# Clustering-based COPD Subtypes Have Distinct Longitudinal Outcomes and Multi-omics Biomarkers

**DOI:** 10.1101/2022.01.11.22268818

**Authors:** Andrew Gregory, Zhonghui Xu, Katherine Pratte, Sool Lee, Congjian Liu, Robert Chase, Jeong H. Yun, Aabida Saferali, Craig P. Hersh, Russell P. Bowler, Edwin K. Silverman, Peter J. Castaldi, Adel Boueiz

## Abstract

**Introduction:** Chronic obstructive pulmonary disease (COPD) can progress across several domains, complicating the identification of the determinants of disease progression. In our previous work, we applied k-means clustering to spirometric and chest radiologic measures to identify four COPD-related subtypes: “Relatively resistant smokers (RRS)”, “mild upper lobe predominant emphysema (ULE)”, “airway-predominant disease (AD)”, and “severe emphysema (SE)”. In the current study, we examined longitudinal spirometric and radiologic emphysema changes and prospective risks of COPD exacerbations, incident comorbidities, and mortality of these clusters. We also compared their associations to protein and transcriptomic biomarkers.

**Methods:** We included 8,266 non-Hispanic white and African-American smokers from the COPDGene study. We used linear regression to investigate associations to five-year prospective changes in spirometric and radiologic measures and to plasma protein and blood gene expression levels. We used Cox-proportional hazard modeling to test for associations to prospective exacerbations, comorbidities, and mortality.

**Results:** The RRS, ULE, AD, and SE clusters represented 39%, 15%, 26%, and 20% of the studied cohort at baseline, respectively. The SE cluster had the greatest 5-year FEV_1_ and emphysema progression, and the highest risks of exacerbations, cardiovascular disease (CVD), and mortality. The AD cluster had the highest diabetes risk. After adjustments, only the ULE and AD clusters had elevated CVD mortality risks, while only the ULE cluster had the highest cancer-related mortality risk. These clusters also demonstrated differential protein and gene expression biomarker associations.

**Conclusion:** COPD k-means subtypes demonstrate varying rates of disease progression, prospective comorbidities, mortality, and associations to proteomic and transcriptomic biomarkers.

**Funding Sources:** This work was supported by NHLBI K08 HL141601, K08 HL146972, R01 HL116931, R01 HL124233, R01 HL126596, R01 HL116473, U01 HL089897, R01 HL147326, R01 HL130512, and U01 HL089856. The COPDGene study (NCT00608764) is also supported by the COPD Foundation through contributions made to an Industry Advisory Committee comprised of AstraZeneca, Bayer, Boehringer-Ingelheim, Genentech, GlaxoSmithKline, Novartis, Pfizer, Siemens, and Sunovion.

## Supplementary material for "Clustering-based COPD Subtypes Have Distinct Longitudinal Outcomes and Multi-omics Biomarkers": Table S8 (part 4 of 7)

### Sheet: SE vs. RRS (continued)
Ensembl gene ID	HUGO gene symbol	Log fold change	Average expression	FDR
ENSG00000090674	MCOLN1	0.0247962	3.9701	0.918527
ENSG00000109171	SLAIN2	0.00594516	6.2147	0.918527
ENSG00000111886	GABRR2	0.0256712	1.2294	0.918527
ENSG00000115073	ACTR1B	0.00872966	5.33401	0.918527
ENSG00000117411	B4GALT2	0.0319018	-0.269195	0.918527
ENSG00000132824	SERINC3	-0.00558682	7.43208	0.918527
ENSG00000142197	DOPEY2	-0.010545	5.48846	0.918527
ENSG00000167110	GOLGA2	0.0100815	5.27337	0.918527
ENSG00000168826	ZBTB49	0.00829555	4.174	0.918527
ENSG00000172123	SLFN12	-0.0142143	4.81752	0.918527
ENSG00000177432	NAP1L5	-0.0291726	0.352982	0.918527
ENSG00000178977	LINC00324	0.010086	4.02589	0.918527
ENSG00000204227	RING1	-0.00889514	4.16695	0.918527
ENSG00000204385	SLC44A4	0.0576879	-1.45869	0.918527
ENSG00000230074	RP11-195F19.9	-0.0349886	-0.754084	0.918527
ENSG00000235423	RP11-282O18.3	-0.0324411	-0.284042	0.918527
ENSG00000237637	FRY-AS1	0.0193217	0.983813	0.918527
ENSG00000237991	RPL35P1	-0.0416346	-2.3338	0.918527
ENSG00000256813	RP11-804A23.4	0.0404925	-1.99896	0.918527
ENSG00000257534	RP11-834C11.10	-0.0447175	-2.35121	0.918527
ENSG00000262222	RP11-876N24.4	-0.024102	0.935135	0.918527
ENSG00000263961	C1orf186	-0.0212816	2.62663	0.918527
ENSG00000265273	PGDP1	-0.037054	-2.33221	0.918527
ENSG00000267896	AC018766.4	0.0236749	0.943336	0.918527
ENSG00000175287	PHYHD1	-0.0403363	-1.53259	0.918631
ENSG00000133789	SWAP70	-0.013255	6.0454	0.91883
ENSG00000204345	CD300LD	-0.0619208	-0.690709	0.91883
ENSG00000212567	SNORA57	0.0356802	-0.946778	0.91883
ENSG00000227191	TRGC2	-0.029966	4.8894	0.91883
ENSG00000260249	RP11-401P9.5	0.0432306	-2.09459	0.91883
ENSG00000274008	Metazoa_SRP	0.0183121	1.49508	0.91883
ENSG00000170734	POLH	0.00793361	4.67308	0.918837
ENSG00000176994	SMCR8	0.00693303	6.93892	0.918837
ENSG00000267322	SNHG22	0.0180703	4.9217	0.918837
ENSG00000064199	SPA17	0.0390715	-1.24228	0.918912
ENSG00000147689	FAM83A	0.0641313	-1.56328	0.918912
ENSG00000149292	TTC12	-0.0131746	4.69116	0.918912
ENSG00000178429	RPS3AP5	0.0536953	0.459761	0.918912
ENSG00000181991	MRPS11	-0.00709718	4.37885	0.918912
ENSG00000197302	ZNF720	0.0118662	4.75096	0.918912
ENSG00000143110	C1orf162	-0.00893755	6.43876	0.918963
ENSG00000225828	FAM229A	0.0148026	2.53953	0.919188
ENSG00000204519	ZNF551	-0.00970293	4.63185	0.919203
ENSG00000236804	RPS3AP12	-0.0356213	-0.693531	0.919319
ENSG00000055070	SZRD1	-0.00715084	5.9704	0.919402
ENSG00000071073	MGAT4A	-0.00925883	7.8852	0.919402
ENSG00000087087	SRRT	-0.0118509	3.8724	0.919402
ENSG00000130508	PXDN	-0.0564831	-1.75691	0.919402
ENSG00000131473	ACLY	-0.0091544	6.87964	0.919402
ENSG00000145428	RNF175	-0.034511	1.05337	0.919402
ENSG00000146555	SDK1	-0.0450093	-0.533868	0.919402
ENSG00000159618	GPR114	0.0172115	4.16424	0.919402
ENSG00000169435	RASSF6	-0.0421816	0.178887	0.919402
ENSG00000181090	EHMT1	-0.00897992	6.17208	0.919402
ENSG00000197471	SPN	0.010978	7.21371	0.919402
ENSG00000197566	ZNF624	0.0153024	3.73886	0.919402
ENSG00000204314	PRRT1	-0.0411303	-2.10215	0.919402
ENSG00000206786	RNU6-701P	-0.0355678	-0.951482	0.919402
ENSG00000238160	AC116366.5	0.0126253	5.4938	0.919402
ENSG00000244264	RN7SL597P	0.0425823	-1.7929	0.919402
ENSG00000266401	RP11-874J12.4	0.037711	0.114334	0.919402
ENSG00000280037	RP11-434P11.1	-0.0180724	1.30266	0.919402
ENSG00000167522	ANKRD11	-0.0119282	6.85966	0.919411
ENSG00000107223	EDF1	0.011794	6.03421	0.91959
ENSG00000124191	TOX2	-0.0402559	-1.53327	0.91959
ENSG00000160223	ICOSLG	-0.0507486	-2.17434	0.919756
ENSG00000276694	AL360001.1	0.0317384	-0.431858	0.919756
ENSG00000104341	LAPTM4B	0.0211547	2.31121	0.919948
ENSG00000171109	MFN1	-0.00811493	6.28811	0.919948
ENSG00000175166	PSMD2	0.00889608	6.74637	0.919948
ENSG00000059145	UNKL	0.0116176	4.75634	0.920194
ENSG00000152256	PDK1	-0.0115936	6.85006	0.920194
ENSG00000152348	ATG10	0.0148828	2.7318	0.920194
ENSG00000214534	ZNF705E	-0.0300393	-0.256655	0.920194
ENSG00000230555	RP11-517P14.2	0.0368358	-1.269	0.920194
ENSG00000231646	FSIP2-AS1	0.0416461	-1.72198	0.920194
ENSG00000237892	KLF7-IT1	0.0151512	3.37572	0.920194
ENSG00000269524	CTB-83J4.1	0.0400394	-2.31154	0.920194
ENSG00000279759	CTC-425O23.5	-0.0188883	1.8758	0.920194
ENSG00000134830	C5AR2	0.0118594	7.04749	0.920218
ENSG00000213770	FAM210CP	-0.0728308	-2.00452	0.920246
ENSG00000274114	CTC-281F24.3	-0.0253303	0.590725	0.920246
ENSG00000166896	XRCC6BP1	0.0221697	2.03624	0.920436
ENSG00000160256	FAM207A	0.0164725	1.58566	0.920485
ENSG00000186187	ZNRF1	0.0143629	2.39889	0.920485
ENSG00000244617	ASPRV1	0.0213617	3.45796	0.920485
ENSG00000158850	B4GALT3	0.0162597	5.07323	0.920497
ENSG00000264496	AC108218.1	-0.0391963	-1.41161	0.920497
ENSG00000006634	DBF4	-0.0127861	3.76364	0.920691
ENSG00000188895	MSL1	-0.00782448	8.20015	0.920769
ENSG00000178567	EPM2AIP1	0.00994039	6.45775	0.920773
ENSG00000260461	RP11-541N10.3	-0.017656	2.30755	0.920828
ENSG00000148572	NRBF2	-0.0103238	6.48458	0.92084
ENSG00000123892	RAB38	-0.0304327	0.117828	0.920869
ENSG00000206190	ATP10A	-0.012851	5.18325	0.920869
ENSG00000205808	PPAPDC2	0.0116912	3.95304	0.921102
ENSG00000100028	SNRPD3	0.00746423	5.0348	0.921321
ENSG00000206675	RNU6-32P	0.0404613	-2.19382	0.921422
ENSG00000169245	CXCL10	-0.0490012	-0.283829	0.921534
ENSG00000279951	RP11-264J4.8	-0.0250329	0.160568	0.921534
ENSG00000271020	RP11-10C24.1	0.0411685	-1.85351	0.921755
ENSG00000068831	RASGRP2	-0.0111525	7.41286	0.921788
ENSG00000267474	CTC-548K16.6	-0.0328459	-0.387502	0.921788
ENSG00000125952	MAX	0.00729916	7.09506	0.921807
ENSG00000006459	KDM7A	-0.00666096	8.2223	0.921824
ENSG00000007516	BAIAP3	0.0297	2.53274	0.921824
ENSG00000008018	PSMB1	0.00980182	5.93963	0.921824
ENSG00000010610	CD4	-0.0117663	6.2353	0.921824
ENSG00000054282	SDCCAG8	-0.00861207	5.15369	0.921824
ENSG00000070159	PTPN3	0.0451617	-2.16496	0.921824
ENSG00000076067	RBMS2	-0.0227992	2.77225	0.921824
ENSG00000086289	EPDR1	0.0313412	0.0399274	0.921824
ENSG00000099957	P2RX6	-0.0399383	-1.48808	0.921824
ENSG00000100162	CENPM	0.0359904	-0.917327	0.921824
ENSG00000100296	THOC5	-0.0086196	6.05838	0.921824
ENSG00000102837	OLFM4	0.0649099	1.995	0.921824
ENSG00000103540	CCP110	0.00850419	5.27384	0.921824
ENSG00000116815	CD58	-0.00893492	5.6308	0.921824
ENSG00000121058	COIL	0.00965181	4.02588	0.921824
ENSG00000122035	RASL11A	-0.0235199	1.08138	0.921824
ENSG00000123384	LRP1	0.0242771	6.10027	0.921824
ENSG00000133574	GIMAP4	0.0105682	8.67788	0.921824
ENSG00000133687	TMTC1	-0.0550457	3.40904	0.921824
ENSG00000136940	PDCL	-0.00738052	4.43995	0.921824
ENSG00000142634	EFHD2	0.0112435	7.14104	0.921824
ENSG00000144843	ADPRH	-0.0119558	3.58992	0.921824
ENSG00000145715	RASA1	0.00668114	6.24802	0.921824
ENSG00000147251	DOCK11	0.00674682	8.94223	0.921824
ENSG00000150459	SAP18	0.00672821	6.04264	0.921824
ENSG00000151665	PIGF	0.0097124	4.43158	0.921824
ENSG00000152558	TMEM123	0.0171095	8.32335	0.921824
ENSG00000154645	CHODL	-0.0429804	-1.87434	0.921824
ENSG00000156886	ITGAD	0.0416508	-0.336885	0.921824
ENSG00000165934	CPSF2	-0.00627799	6.71279	0.921824
ENSG00000166435	XRRA1	-0.0285363	4.43289	0.921824
ENSG00000168016	TRANK1	-0.0121148	8.99025	0.921824
ENSG00000170542	SERPINB9	-0.00984645	6.50446	0.921824
ENSG00000172985	SH3RF3	-0.0227467	2.34628	0.921824
ENSG00000173681	CXorf23	-0.0100045	5.17746	0.921824
ENSG00000174123	TLR10	0.0162105	4.77349	0.921824
ENSG00000176390	CRLF3	0.00631488	7.46409	0.921824
ENSG00000176658	MYO1D	-0.0138724	3.58474	0.921824
ENSG00000179627	ZBTB42	-0.0149515	2.12054	0.921824
ENSG00000182586	LINC00334	-0.0500435	-2.45789	0.921824
ENSG00000182934	SRPR	-0.00852364	6.05009	0.921824
ENSG00000184182	UBE2F	-0.00961795	4.46122	0.921824
ENSG00000185340	GAS2L1	0.0238525	1.84006	0.921824
ENSG00000185561	TLCD2	-0.03521	0.263958	0.921824
ENSG00000185838	GNB1L	-0.0161967	1.605	0.921824
ENSG00000185963	BICD2	0.00761969	6.86633	0.921824
ENSG00000187193	MT1X	0.022246	0.845843	0.921824
ENSG00000196081	ZNF724P	0.0186984	2.22617	0.921824
ENSG00000196139	AKR1C3	0.0279108	2.61017	0.921824
ENSG00000196914	ARHGEF12	-0.0262406	7.46842	0.921824
ENSG00000198231	DDX42	-0.00551299	6.85283	0.921824
ENSG00000198744	RP5-857K21.11	-0.0494163	-2.2666	0.921824
ENSG00000200830	RN7SKP134	-0.0310375	-0.36658	0.921824
ENSG00000205755	CRLF2	-0.0424519	-2.1434	0.921824
ENSG00000210196	MT-TP	0.0305336	0.631794	0.921824
ENSG00000217241	CBX3P9	0.0425193	-1.68091	0.921824
ENSG00000224388	BACE2-IT1	-0.0373686	-0.713883	0.921824
ENSG00000226508	AC104655.3	0.0451403	-2.05558	0.921824
ENSG00000226822	RP11-356N1.2	0.0288324	1.01092	0.921824
ENSG00000231728	LL0XNC01-116E7.2	-0.0286867	-0.136628	0.921824
ENSG00000232216	IGHV3-43	-0.0477506	-1.34722	0.921824
ENSG00000233859	ADH5P4	0.0378028	-2.1013	0.921824
ENSG00000239528	RPS14P8	-0.0448647	-2.48111	0.921824
ENSG00000241939	RN7SL517P	0.0178133	2.31969	0.921824
ENSG00000242692	RPS27AP1	-0.0382084	-2.49907	0.921824
ENSG00000246548	RP11-7F17.5	0.0390812	-1.31237	0.921824
ENSG00000249087	ZNF436-AS1	0.0166069	1.83059	0.921824
ENSG00000250138	RP11-848G14.5	-0.0468898	0.41503	0.921824
ENSG00000252150	AC092574.2	0.0254531	0.169076	0.921824
ENSG00000254013	MAP2K1P1	0.0317337	-2.56143	0.921824
ENSG00000254427	RP11-430H10.1	0.0350092	-0.865905	0.921824
ENSG00000255621	RP11-377D9.3	0.0431873	-1.79074	0.921824
ENSG00000256537	RP11-785H5.1	-0.0131077	4.0783	0.921824
ENSG00000258227	CLEC5A	0.0233217	2.67913	0.921824
ENSG00000258359	PCNPP1	-0.0186842	0.995942	0.921824
ENSG00000260803	Z84812.4	0.028943	-0.188079	0.921824
ENSG00000260927	RP11-459F6.3	0.040886	-1.74178	0.921824
ENSG00000261628	RP11-540B6.3	0.0599694	-1.09627	0.921824
ENSG00000264608	RP11-192H23.8	-0.0387384	-2.10309	0.921824
ENSG00000269463	RP11-727F15.13	-0.0372091	-1.38828	0.921824
ENSG00000269952	RP11-324I22.3	0.0392197	-2.27515	0.921824
ENSG00000271886	MIR98	-0.039541	-1.88977	0.921824
ENSG00000272412	Metazoa_SRP	0.0362394	-0.370899	0.921824
ENSG00000272604	RP11-251G23.5	-0.026121	0.0770619	0.921824
ENSG00000273002	RP11-336K24.12	0.0172425	1.35165	0.921824
ENSG00000273989	RP11-425D17.2	-0.0379975	-1.26204	0.921824
ENSG00000278662	GOLGA6L10	-0.0447222	-1.41589	0.921824
ENSG00000278876	RP11-498C9.4	-0.0294958	-0.17777	0.921824
ENSG00000279058	AC244230.1	0.0400813	-0.996365	0.921824
ENSG00000279529	CTD-3222D19.8	0.0103309	2.97025	0.921824
ENSG00000279638	CTD-2081C10.5	-0.0318423	-0.291052	0.921824
ENSG00000279691	RP11-485M7.2	0.0302358	-0.568428	0.921824
ENSG00000008300	CELSR3	-0.022537	1.37981	0.922238
ENSG00000235897	TM4SF19-AS1	-0.0307437	-0.467397	0.922484
ENSG00000160753	RUSC1	0.0142777	1.8625	0.922579
ENSG00000223501	VPS52	0.00704517	4.92614	0.922602
ENSG00000279561	AL845472.1	-0.0286625	1.11122	0.922602
ENSG00000100650	SRSF5	-0.00725925	8.46299	0.922745
ENSG00000153317	ASAP1	-0.0154236	6.89882	0.92287
ENSG00000198522	GPN1	0.00889201	4.40218	0.92287
ENSG00000258978	HIF1AP1	0.0387576	-1.64608	0.92287
ENSG00000274536	RP6-159A1.4	0.0100903	8.10106	0.92287
ENSG00000167716	WDR81	0.0119279	5.44309	0.922882
ENSG00000186314	PRELID2	-0.0227075	1.19806	0.922882
ENSG00000220205	VAMP2	-0.0154609	3.2964	0.922882
ENSG00000244748	RN7SL153P	0.0372019	-1.30648	0.922882
ENSG00000019144	PHLDB1	-0.039115	-1.27402	0.922905
ENSG00000061337	LZTS1	0.0437104	-1.94981	0.922905
ENSG00000065559	MAP2K4	-0.00717444	6.72249	0.922905
ENSG00000118640	VAMP8	-0.0138815	4.31656	0.922905
ENSG00000118939	UCHL3	0.0176666	1.48549	0.922905
ENSG00000123144	C19orf43	0.00999449	4.98398	0.922905
ENSG00000123472	ATPAF1	-0.00674167	4.83138	0.922905
ENSG00000132952	USPL1	-0.00768262	5.68799	0.922905
ENSG00000136451	VEZF1	0.00439729	6.56895	0.922905
ENSG00000136807	CDK9	0.00647474	5.50234	0.922905
ENSG00000149182	ARFGAP2	0.00714421	6.50247	0.922905
ENSG00000150093	ITGB1	0.011158	8.28028	0.922905
ENSG00000152078	TMEM56	-0.0314916	3.05807	0.922905
ENSG00000157870	FAM213B	0.0131439	2.64675	0.922905
ENSG00000161835	GRASP	-0.0206354	1.30719	0.922905
ENSG00000164904	ALDH7A1	-0.0382562	-0.709815	0.922905
ENSG00000167302	ENTHD2	0.0101481	4.6859	0.922905
ENSG00000170191	NANP	-0.0144969	2.2513	0.922905
ENSG00000172426	RSPH9	-0.0405856	-1.07196	0.922905
ENSG00000173486	FKBP2	0.0128943	3.1554	0.922905
ENSG00000214706	IFRD2	-0.0168244	3.91125	0.922905
ENSG00000225513	RP11-165N19.2	0.0291243	-0.246659	0.922905
ENSG00000228013	RP11-350G8.5	0.0344177	-0.713968	0.922905
ENSG00000228835	AC012123.1	0.04446	-1.56841	0.922905
ENSG00000229344	RP5-857K21.7	0.0453287	-2.33853	0.922905
ENSG00000229622	MTND5P2	-0.0324932	-0.122523	0.922905
ENSG00000250615	CTC-564N23.2	-0.0288815	-0.393006	0.922905
ENSG00000261644	RP11-327F22.2	0.0175046	1.31492	0.922905
ENSG00000263465	SRSF8	-0.01013	5.86657	0.922905
ENSG00000266019	MIR3609	-0.0326292	4.26057	0.922905
ENSG00000272140	RP11-574K11.29	0.0179882	1.25138	0.922905
ENSG00000272572	RP11-179B2.2	0.0314311	-0.267856	0.922905
ENSG00000181873	IBA57	-0.0127086	3.96804	0.922965
ENSG00000168374	ARF4	-0.00685189	5.65069	0.922978
ENSG00000216073	AP000870.1	-0.0406261	-2.03416	0.922978
ENSG00000218227	RP11-889L3.1	0.0425943	1.03985	0.923165
ENSG00000278819	RP5-1099C19.2	0.0397719	-1.82323	0.923204
ENSG00000011258	MBTD1	-0.0063807	6.04202	0.923243
ENSG00000028310	BRD9	-0.00649564	5.57733	0.923243
ENSG00000101457	DNTTIP1	0.0105102	4.80228	0.923243
ENSG00000135250	SRPK2	-0.00814168	7.19816	0.923243
ENSG00000146677	AC004453.8	0.0497236	1.18234	0.923243
ENSG00000186185	KIF18B	0.0370353	-0.359383	0.923243
ENSG00000215424	MCM3AP-AS1	0.0151571	3.06955	0.923243
ENSG00000253146	CIR1P1	0.0304826	-2.71547	0.923243
ENSG00000262879	RP11-156P1.3	-0.0108247	3.14477	0.923243
ENSG00000165688	PMPCA	-0.00694382	4.24155	0.923282
ENSG00000197992	CLEC9A	0.0313053	0.83655	0.923282
ENSG00000257594	GALNT4	0.0204588	0.829571	0.923282
ENSG00000124466	LYPD3	0.0389708	-1.51396	0.923287
ENSG00000133119	RFC3	0.0115769	3.1606	0.923287
ENSG00000138071	ACTR2	-0.00733005	9.19519	0.923287
ENSG00000166924	NYAP1	0.0387575	-2.24528	0.923287
ENSG00000023909	GCLM	0.0103102	4.38479	0.923352
ENSG00000072195	SPEG	-0.0312417	0.0523991	0.923352
ENSG00000100426	ZBED4	-0.00901961	5.23339	0.923352
ENSG00000101166	SLMO2	0.00933945	5.34434	0.923352
ENSG00000102128	RAB40AL	-0.0369575	-1.33583	0.923352
ENSG00000109534	GAR1	0.0146657	1.93223	0.923352
ENSG00000132965	ALOX5AP	-0.013901	7.40096	0.923352
ENSG00000141867	BRD4	-0.0173267	5.53029	0.923352
ENSG00000141985	SH3GL1	0.0165502	4.52019	0.923352
ENSG00000162069	CCDC64B	0.0451412	-0.769829	0.923352
ENSG00000162959	MEMO1	-0.0162555	3.10441	0.923352
ENSG00000166225	FRS2	-0.00777645	5.14463	0.923352
ENSG00000173137	ADCK5	0.0156667	1.93623	0.923352
ENSG00000173338	KCNK7	0.0387476	-2.14392	0.923352
ENSG00000175886	RPL7AP66	0.0387139	-0.893055	0.923352
ENSG00000196781	TLE1	-0.0179131	2.80215	0.923352
ENSG00000205309	NT5M	-0.0325981	2.58976	0.923352
ENSG00000229326	AC069154.4	-0.0406379	-1.99919	0.923352
ENSG00000235636	NUS1P1	-0.0351127	-1.01119	0.923352
ENSG00000244513	CTD-2013N24.2	0.0403519	-2.05439	0.923352
ENSG00000255458	RP11-539G18.3	0.0397165	-1.97048	0.923352
ENSG00000259581	TYRO3P	-0.023249	2.0524	0.923352
ENSG00000279665	RP11-507J18.5	0.0266061	-0.159336	0.923352
ENSG00000281304	Metazoa_SRP	-0.0392825	-1.18141	0.923352
ENSG00000103061	SLC7A6OS	0.00496832	5.83027	0.923523
ENSG00000139291	TMEM19	-0.00934581	4.75265	0.923523
ENSG00000114315	HES1	-0.0262438	0.477858	0.923568
ENSG00000129493	HEATR5A	0.01029	4.89832	0.923568
ENSG00000131187	F12	0.0253634	0.171937	0.923568
ENSG00000136758	YME1L1	0.00596844	7.42518	0.923568
ENSG00000136999	NOV	-0.0237055	3.79993	0.923568
ENSG00000138735	PDE5A	0.0271852	5.00077	0.923568
ENSG00000139372	TDG	0.00719563	4.88569	0.923568
ENSG00000140750	ARHGAP17	-0.0185242	4.88512	0.923568
ENSG00000143184	XCL1	-0.0404819	0.500483	0.923568
ENSG00000147050	KDM6A	-0.00763474	6.84994	0.923568
ENSG00000167723	TRPV3	0.0323039	-0.123261	0.923568
ENSG00000178665	ZNF713	0.0216861	0.869915	0.923568
ENSG00000179195	ZNF664	0.00619282	5.51154	0.923568
ENSG00000180008	SOCS4	0.0113946	5.62553	0.923568
ENSG00000186300	ZNF555	-0.0113328	4.05873	0.923568
ENSG00000186468	RPS23	-0.0180505	8.01752	0.923568
ENSG00000187608	ISG15	-0.0434362	3.95913	0.923568
ENSG00000198818	SFT2D1	0.00749767	5.26265	0.923568
ENSG00000213906	LTB4R2	-0.0124422	2.72382	0.923568
ENSG00000231327	AC016700.5	0.0379025	-1.38047	0.923568
ENSG00000246731	MGC16275	-0.0144637	2.38549	0.923568
ENSG00000250616	RP11-455F5.3	-0.0184177	3.97581	0.923568
ENSG00000254004	ZNF260	0.0160685	3.93264	0.923568
ENSG00000258466	RP11-1012A1.4	-0.0392509	-2.06141	0.923568
ENSG00000263823	RP11-326K13.4	0.0376953	-1.50273	0.923568
ENSG00000264559	MIR3162	-0.0389443	-2.22245	0.923568
ENSG00000267336	EIF4A2P1	-0.0399561	-1.81148	0.923568
ENSG00000276255	RP5-881P19.7	0.016608	1.76806	0.923568
ENSG00000136875	PRPF4	-0.00710027	4.93968	0.923639
ENSG00000077150	NFKB2	0.00941876	5.75571	0.923778
ENSG00000080371	RAB21	-0.00666469	6.65385	0.923778
ENSG00000095906	NUBP2	0.0125344	4.00308	0.923778
ENSG00000116586	LAMTOR2	0.0108053	3.7445	0.923778
ENSG00000134986	NREP	-0.0111673	3.20397	0.923778
ENSG00000137776	SLTM	0.00698176	7.37135	0.923778
ENSG00000143552	NUP210L	-0.0427912	0.135144	0.923778
ENSG00000146386	ABRACL	-0.0129744	4.17006	0.923778
ENSG00000159714	ZDHHC1	-0.0307748	-0.540521	0.923778
ENSG00000164626	KCNK5	-0.0342208	-0.410672	0.923778
ENSG00000184995	IFNE	-0.0415659	-2.2319	0.923778
ENSG00000185608	MRPL40	0.0192971	2.4072	0.923778
ENSG00000187446	CHP1	0.0115755	5.69258	0.923778
ENSG00000205544	TMEM256	0.0246122	1.37744	0.923778
ENSG00000214770	RP11-544I20.2	-0.0346597	-0.813757	0.923778
ENSG00000227507	LTB	-0.014872	6.82506	0.923778
ENSG00000230155	RP3-477O4.14	0.0143255	1.75144	0.923778
ENSG00000250731	TPM3P6	-0.0278339	-0.129343	0.923778
ENSG00000253180	RP11-410L14.1	0.0214317	0.448775	0.923778
ENSG00000258702	RP11-433J8.1	-0.039369	-2.14568	0.923778
ENSG00000272301	RP11-111M22.4	-0.0323459	-0.578072	0.923778
ENSG00000100991	TRPC4AP	0.00506281	7.10884	0.923795
ENSG00000214019	RP6-218J18.2	0.0420758	-1.43895	0.923795
ENSG00000227803	RP11-239H6.2	-0.0383745	-2.31841	0.923795
ENSG00000236754	AC004019.13	0.029511	-0.517275	0.923832
ENSG00000111725	PRKAB1	0.00645861	5.06781	0.923863
ENSG00000171723	GPHN	0.0151346	2.51006	0.923863
ENSG00000179241	LDLRAD3	-0.0177019	1.85314	0.923863
ENSG00000235560	AC002310.12	0.016835	1.59405	0.923863
ENSG00000100226	GTPBP1	-0.0116686	6.22553	0.923881
ENSG00000115274	INO80B	-0.0194997	1.21768	0.923881
ENSG00000137656	BUD13	0.0062412	4.66989	0.923881
ENSG00000170185	USP38	0.00547307	6.44173	0.923881
ENSG00000272579	RP11-101E13.5	0.0301539	0.0458345	0.923881
ENSG00000102409	BEX4	-0.0135595	3.41004	0.924126
ENSG00000136630	HLX	0.0141651	4.49542	0.924126
ENSG00000201302	SNORA65	0.0349688	-0.53992	0.924126
ENSG00000280382	RP11-804H8.7	0.0347913	-1.10716	0.924189
ENSG00000234624	AC016894.1	-0.0373274	-0.633663	0.924214
ENSG00000257800	FNBP1P1	-0.0237035	1.20159	0.924233
ENSG00000077380	DYNC1I2	-0.00747465	5.34656	0.92433
ENSG00000093217	XYLB	0.0205122	1.05981	0.92433
ENSG00000106348	IMPDH1	0.0116562	6.32755	0.92433
ENSG00000121570	DPPA4	-0.0367181	-0.410301	0.92433
ENSG00000256356	HSPA8P5	-0.0273023	0.526246	0.92433
ENSG00000258682	CTD-2002H8.2	0.0283631	-0.162347	0.92433
ENSG00000280063	RP11-295D4.3	-0.0188991	2.27679	0.92433
ENSG00000064995	TAF11	-0.00845235	4.37002	0.924415
ENSG00000081377	CDC14B	-0.0165925	3.65839	0.924415
ENSG00000264324	RP11-287D1.3	0.0342354	-0.888674	0.924415
ENSG00000157349	DDX19B	-0.00895344	3.13611	0.924417
ENSG00000179262	RAD23A	0.0237254	4.77321	0.924417
ENSG00000203734	ECT2L	-0.0401328	-2.25753	0.924417
ENSG00000213526	SETP8	0.0318214	-2.58025	0.924417
ENSG00000242125	SNHG3	0.0102529	5.12518	0.924417
ENSG00000275023	MLLT6	-0.0120074	6.59646	0.924424
ENSG00000102580	DNAJC3	-0.00833254	7.15136	0.924524
ENSG00000125652	ALKBH7	0.017459	2.72947	0.924524
ENSG00000188486	H2AFX	-0.0183634	2.18667	0.924524
ENSG00000280156	AC006548.28	-0.0482143	-0.579003	0.924524
ENSG00000089159	PXN	-0.0186218	6.29225	0.92453
ENSG00000142676	RPL11	0.0235406	7.70806	0.924602
ENSG00000171084	FAM86JP	-0.0376584	-1.26538	0.924602
ENSG00000184319	RPL23AP82	0.0162995	1.99592	0.924602
ENSG00000198722	UNC13B	-0.0209679	1.01033	0.924602
ENSG00000235618	FAM21EP	0.0326248	-0.475352	0.924602
ENSG00000279801	RP11-75C10.6	-0.0202373	1.76721	0.924602
ENSG00000100575	TIMM9	-0.0171504	1.40521	0.924773
ENSG00000148180	GSN	0.0149545	6.72213	0.924853
ENSG00000233560	KRT8P39	-0.0166436	1.19849	0.924984
ENSG00000005882	PDK2	0.0190737	3.23394	0.925039
ENSG00000226089	RP1-300G12.2	0.0383511	-2.331	0.925039
ENSG00000255052	FAM66D	-0.0425113	-1.03118	0.925039
ENSG00000025770	NCAPH2	0.0101633	4.36988	0.925104
ENSG00000124615	MOCS1	-0.0400448	-1.24485	0.925104
ENSG00000127415	IDUA	-0.0160305	2.06098	0.925104
ENSG00000164118	CEP44	0.00816377	4.72538	0.925104
ENSG00000172175	MALT1	-0.00898129	7.13571	0.925104
ENSG00000186001	LRCH3	-0.00826785	6.19799	0.925104
ENSG00000189149	CRYM-AS1	-0.0327412	-0.812218	0.925104
ENSG00000201944	SNORA72	0.0364268	-1.26796	0.925104
ENSG00000204283	FLJ45079	-0.0390536	-1.67285	0.925104
ENSG00000227295	ELL2P1	0.038186	-1.53203	0.925104
ENSG00000237781	RP11-54A4.2	0.0198258	3.36755	0.925104
ENSG00000260806	RP11-872J21.3	0.0359138	-0.887143	0.925104
ENSG00000267554	RP11-686D22.10	-0.0113351	4.15928	0.925104
ENSG00000270629	NBPF14	-0.0140417	4.93941	0.925104
ENSG00000272913	RP11-440D17.3	-0.036232	-1.21136	0.925104
ENSG00000279117	CTD-2562J17.6	-0.0101923	5.17271	0.925104
ENSG00000011009	LYPLA2	-0.0112231	4.01371	0.925136
ENSG00000069248	NUP133	-0.00568875	6.08762	0.925136
ENSG00000077458	FAM76B	0.0106839	5.46804	0.925136
ENSG00000099998	GGT5	0.0419774	-1.09525	0.925136
ENSG00000101447	FAM83D	0.0249145	0.289013	0.925136
ENSG00000104231	ZFAND1	0.0137153	4.24134	0.925136
ENSG00000105135	ILVBL	-0.0118621	3.09389	0.925136
ENSG00000105193	RPS16	-0.017418	6.4035	0.925136
ENSG00000106804	C5	0.0133271	3.0811	0.925136
ENSG00000107201	DDX58	0.0164346	7.6234	0.925136
ENSG00000109323	MANBA	-0.00712231	6.94244	0.925136
ENSG00000111846	GCNT2	0.0134192	4.10638	0.925136
ENSG00000113161	HMGCR	0.00717652	6.58604	0.925136
ENSG00000113387	SUB1	-0.0138446	6.15355	0.925136
ENSG00000113597	TRAPPC13	0.0110364	4.32741	0.925136
ENSG00000116273	PHF13	0.0104724	3.15144	0.925136
ENSG00000117091	CD48	0.0149327	7.76994	0.925136
ENSG00000121064	SCPEP1	-0.00901617	6.56263	0.925136
ENSG00000125703	ATG4C	0.0113517	4.18915	0.925136
ENSG00000131462	TUBG1	0.0147441	1.97951	0.925136
ENSG00000134809	TIMM10	-0.0175022	2.19094	0.925136
ENSG00000136732	GYPC	-0.0275145	9.33994	0.925136
ENSG00000139289	PHLDA1	-0.0158808	2.36807	0.925136
ENSG00000139719	VPS33A	-0.00617157	4.77538	0.925136
ENSG00000139725	RHOF	0.0102232	4.32877	0.925136
ENSG00000146263	MMS22L	-0.0090447	4.89723	0.925136
ENSG00000146834	MEPCE	-0.00875647	5.13004	0.925136
ENSG00000147804	SLC39A4	-0.024742	0.490693	0.925136
ENSG00000154174	TOMM70A	0.00932228	5.67648	0.925136
ENSG00000155875	FAM154A	-0.0392879	-1.95444	0.925136
ENSG00000158623	COPG2	-0.0113342	4.06167	0.925136
ENSG00000159212	CLIC6	-0.0403441	-2.31003	0.925136
ENSG00000162390	ACOT11	-0.0204563	1.24426	0.925136
ENSG00000163104	SMARCAD1	-0.0103347	5.51685	0.925136
ENSG00000163354	DCST2	-0.0376685	-1.99482	0.925136
ENSG00000163872	YEATS2	-0.00625499	6.08471	0.925136
ENSG00000165264	NDUFB6	0.0112158	3.85678	0.925136
ENSG00000167984	NLRC3	-0.00822852	6.65235	0.925136
ENSG00000168014	C2CD3	-0.00923065	6.00334	0.925136
ENSG00000175701	LINC00116	-0.0190418	1.51933	0.925136
ENSG00000175773	RP11-121M22.1	-0.0219253	0.285868	0.925136
ENSG00000176105	YES1	0.0142129	3.20293	0.925136
ENSG00000179933	C14orf119	0.00728095	5.69161	0.925136
ENSG00000183955	SETD8	-0.00923359	3.57555	0.925136
ENSG00000184100	BRD7P2	0.0413413	-0.853889	0.925136
ENSG00000185475	TMEM179B	0.00910103	3.5787	0.925136
ENSG00000185803	SLC52A2	-0.0135898	2.98355	0.925136
ENSG00000188283	ZNF383	0.00816529	4.53978	0.925136
ENSG00000188554	NBR1	0.00578478	8.13918	0.925136
ENSG00000197223	C1D	0.014417	3.2334	0.925136
ENSG00000197774	EME2	-0.0126219	3.674	0.925136
ENSG00000207808	MIR27A	0.0332685	-1.19995	0.925136
ENSG00000211833	TRAJ58	-0.0365484	-1.1539	0.925136
ENSG00000211835	TRAJ56	-0.0292379	0.0290406	0.925136
ENSG00000213300	HNRNPA3P6	0.0444716	-1.21589	0.925136
ENSG00000214694	ARHGEF33	-0.0400393	-2.13314	0.925136
ENSG00000221214	MIR548E	-0.0286285	0.114446	0.925136
ENSG00000221886	ZBED8	0.021622	1.02153	0.925136
ENSG00000226174	TEX22	0.0188001	0.992622	0.925136
ENSG00000226396	RP5-1056L3.3	0.0172206	1.75477	0.925136
ENSG00000227165	WDR11-AS1	0.0249514	1.79546	0.925136
ENSG00000227242	NBPF13P	-0.0857443	-0.223844	0.925136
ENSG00000228393	LINC01004	0.0129705	1.90609	0.925136
ENSG00000228399	RP4-575N6.2	0.0380651	-2.10239	0.925136
ENSG00000228649	AC005682.5	0.0163201	1.9648	0.925136
ENSG00000230454	U73166.2	0.0155547	1.98229	0.925136
ENSG00000230965	SNX18P13	0.0552156	-0.978672	0.925136
ENSG00000234080	RP11-183G22.1	0.0304693	-2.3925	0.925136
ENSG00000234176	HSPA8P1	0.0387613	-0.895264	0.925136
ENSG00000238959	RNU7-19P	0.0372081	-2.34957	0.925136
ENSG00000239523	MYLK-AS1	0.0241063	0.0558506	0.925136
ENSG00000240005	RP11-293A21.1	-0.042563	-1.72361	0.925136
ENSG00000247317	RP11-273G15.2	0.0357951	-0.516156	0.925136
ENSG00000251141	RP11-53O19.1	-0.0376298	-1.62246	0.925136
ENSG00000253878	RP11-347C18.3	-0.0237403	0.376947	0.925136
ENSG00000254648	RP11-713P17.4	-0.037968	-1.53397	0.925136
ENSG00000254810	RP11-672A2.4	-0.0469119	-1.53391	0.925136
ENSG00000262700	RP11-266L9.3	0.0399988	-2.13299	0.925136
ENSG00000263895	RP11-110H1.9	-0.0312128	-0.620721	0.925136
ENSG00000265093	RN7SL246P	-0.0350834	-0.533931	0.925136
ENSG00000266028	SRGAP2	0.0138894	4.94655	0.925136
ENSG00000266922	CTC-499B15.6	0.0389522	-1.9396	0.925136
ENSG00000267138	AC005954.3	-0.0367651	-1.72754	0.925136
ENSG00000267549	AC006116.17	0.0334055	-0.863126	0.925136
ENSG00000269924	RP11-697N18.4	-0.0245032	1.5227	0.925136
ENSG00000271172	RP11-660M5.1	-0.0404794	-2.1082	0.925136
ENSG00000273096	RP3-508I15.20	-0.0160921	1.72321	0.925136
ENSG00000278351	RP11-139E19.3	0.0384065	-2.47547	0.925136
ENSG00000280378	RP4-758J24.6	0.0155818	1.43353	0.925136
ENSG00000119953	SMNDC1	-0.00903594	4.96184	0.92518
ENSG00000169592	INO80E	0.00968283	5.07802	0.925226
ENSG00000175787	ZNF169	-0.00852112	4.32157	0.925226
ENSG00000178573	MAF	-0.0112945	5.08415	0.925226
ENSG00000211809	TRAV27	-0.025791	0.844408	0.925226
ENSG00000233175	CTD-2020K17.3	0.0381539	-2.2122	0.925226
ENSG00000241015	TPM3P9	-0.0164973	3.15524	0.925226
ENSG00000260274	RP11-817O13.8	0.0217722	0.801216	0.925226
ENSG00000133315	MACROD1	0.025419	-0.133387	0.925359
ENSG00000143622	RIT1	0.00737093	6.53005	0.925359
ENSG00000183617	MRPL54	0.016059	3.02181	0.925359
ENSG00000199053	MIR324	-0.037812	-2.20217	0.925359
ENSG00000202150	RNU6-407P	-0.034292	-1.16765	0.925359
ENSG00000233868	AC009302.2	0.0328341	-2.39087	0.925359
ENSG00000251728	Y_RNA	0.0208581	0.828659	0.925359
ENSG00000260285	RP11-600F24.7	0.0164869	1.29959	0.925359
ENSG00000102699	PARP4	-0.00671492	7.69741	0.925381
ENSG00000105793	GTPBP10	-0.00982615	4.79362	0.925381
ENSG00000105967	TFEC	0.0159451	5.71164	0.925381
ENSG00000120334	CENPL	-0.0114124	2.67468	0.925381
ENSG00000130749	ZC3H4	0.0101413	4.71842	0.925381
ENSG00000131558	EXOC4	-0.00590515	6.77811	0.925381
ENSG00000136144	RCBTB1	-0.00854504	5.10645	0.925381
ENSG00000170606	HSPA4	0.00788316	6.48068	0.925381
ENSG00000213614	HEXA	0.00600099	5.95774	0.925381
ENSG00000231729	ARHGEF9-IT1	-0.037664	-1.55253	0.925381
ENSG00000241634	RP11-381E24.1	-0.0291827	-0.288189	0.925381
ENSG00000080603	SRCAP	-0.0161066	2.72895	0.925382
ENSG00000092758	COL9A3	-0.0451877	1.42908	0.925382
ENSG00000131019	ULBP3	0.0398641	-2.03528	0.925397
ENSG00000167566	NCKAP5L	-0.0142758	2.98638	0.925397
ENSG00000169964	TMEM42	-0.00990839	3.74764	0.925397
ENSG00000251259	AC004069.2	-0.0198722	1.54874	0.925398
ENSG00000117308	GALE	0.0136782	2.19708	0.925406
ENSG00000126756	UXT	0.0103455	5.10198	0.925406
ENSG00000150977	RILPL2	-0.00796431	6.12004	0.925406
ENSG00000229647	AC007879.7	-0.0423352	-1.37597	0.925406
ENSG00000235481	UBE2R2-AS1	0.0396875	-2.28311	0.925406
ENSG00000238311	snoU13	-0.0239402	0.323806	0.925406
ENSG00000244620	AL122127.25	-0.035297	-0.116371	0.925406
ENSG00000152193	RNF219	0.014086	4.64016	0.925432
ENSG00000252157	RNU6-479P	0.0372066	-1.92174	0.925449
ENSG00000196498	NCOR2	0.0161351	4.38364	0.925563
ENSG00000152620	NADK2	0.00982622	3.77509	0.925709
ENSG00000233154	RP4-655J12.4	-0.0212127	1.2248	0.925709
ENSG00000259030	FPGT-TNNI3K	0.028433	0.163826	0.925709
ENSG00000271819	U6	-0.0349213	-1.25881	0.925709
ENSG00000165698	C9orf9	0.0299377	-0.646778	0.925768
ENSG00000231668	PPP2R2DP1	0.0384423	-1.98428	0.925768
ENSG00000272555	RP11-459I19.1	-0.0394407	-0.956322	0.925768
ENSG00000275180	RP11-631N16.4	0.0141411	2.20586	0.925768
ENSG00000123685	BATF3	-0.0228885	0.65736	0.925914
ENSG00000134245	WNT2B	0.026705	0.0515433	0.925914
ENSG00000142065	ZFP14	0.0103447	4.95082	0.925914
ENSG00000158578	ALAS2	-0.0392254	10.8425	0.925914
ENSG00000183814	LIN9	-0.0177433	2.20454	0.925914
ENSG00000228427	RP5-1091N2.9	-0.0164416	1.51122	0.925914
ENSG00000235101	SETP9	-0.0378083	-1.266	0.925914
ENSG00000129347	KRI1	0.00841641	4.70947	0.925976
ENSG00000166471	TMEM41B	-0.00950348	4.66623	0.925976
ENSG00000206077	ZDHHC11B	-0.0350092	0.870377	0.925976
ENSG00000276945	CTC-436P18.5	0.039483	-2.14033	0.925976
ENSG00000234208	CTA-256D12.11	-0.0350164	-1.32619	0.926063
ENSG00000180902	D2HGDH	-0.01582	2.71828	0.926463
ENSG00000100228	RAB36	-0.0256154	0.459934	0.926493
ENSG00000211807	TRAV26-1	-0.0240046	1.30953	0.926493
ENSG00000085117	CD82	-0.0118015	5.96722	0.926521
ENSG00000090266	NDUFB2	-0.0132971	4.01762	0.926521
ENSG00000130303	BST2	0.013612	5.2948	0.926521
ENSG00000130699	TAF4	-0.0184733	3.18209	0.926521
ENSG00000134955	SLC37A2	0.0114524	5.00369	0.926521
ENSG00000136213	CHST12	0.0136153	5.03343	0.926521
ENSG00000156453	PCDH1	-0.0298378	1.6308	0.926521
ENSG00000158201	ABHD3	0.00813589	6.59608	0.926521
ENSG00000164308	ERAP2	-0.023547	7.17822	0.926521
ENSG00000169972	PUSL1	0.0154458	1.67063	0.926521
ENSG00000173230	GOLGB1	0.0069539	7.84078	0.926521
ENSG00000174669	SLC29A2	-0.0224287	0.573684	0.926521
ENSG00000178146	RP1-232L22__B.1	0.0372374	0.848722	0.926521
ENSG00000178449	COX14	-0.0135206	2.84581	0.926521
ENSG00000183323	CCDC125	-0.0107229	5.46939	0.926521
ENSG00000198026	ZNF335	0.0100363	4.87244	0.926521
ENSG00000198252	STYX	-0.0101107	5.56809	0.926521
ENSG00000198931	APRT	-0.0127574	4.85789	0.926521
ENSG00000207997	MIR644A	0.0366744	-1.7744	0.926521
ENSG00000213236	YWHAZP2	0.0409153	-0.194589	0.926521
ENSG00000225808	DNAJC19P5	-0.0159018	1.9176	0.926521
ENSG00000230750	SDAD1P2	0.0273902	-2.81964	0.926521
ENSG00000253616	RP11-875O11.3	-0.0178135	2.77176	0.926521
ENSG00000264374	AL357115.1	0.0282932	-0.259744	0.926521
ENSG00000271795	CTC-251D13.1	-0.0213469	1.18837	0.926521
ENSG00000272666	CTA-384D8.35	0.0347406	-0.363679	0.926521
ENSG00000273181	RP11-778D9.13	-0.0371846	-2.28537	0.926521
ENSG00000275453	AL049868.1	0.0382129	-1.8408	0.926521
ENSG00000058668	ATP2B4	-0.0131876	7.32854	0.926588
ENSG00000186470	BTN3A2	-0.0168619	7.52454	0.926588
ENSG00000189419	SPATA41	-0.0247395	0.281234	0.926588
ENSG00000224177	LINC00570	-0.0341907	2.13603	0.926588
ENSG00000133142	TCEAL4	-0.0164777	2.14198	0.92664
ENSG00000185651	UBE2L3	0.00597817	5.58911	0.92664
ENSG00000244112	RN7SL508P	0.0387254	-1.77798	0.92664
ENSG00000049323	LTBP1	0.0288156	4.45533	0.926707
ENSG00000105568	PPP2R1A	-0.00724012	6.11717	0.926707
ENSG00000123595	RAB9A	0.00775713	4.34703	0.926707
ENSG00000132394	EEFSEC	-0.0107535	2.94431	0.926707
ENSG00000133742	CA1	-0.0428306	6.51662	0.926707
ENSG00000155085	AK9	-0.00991928	4.15293	0.926707
ENSG00000174021	GNG5	0.010442	5.11997	0.926707
ENSG00000178209	PLEC	0.0156714	7.73518	0.926707
ENSG00000189157	FAM47E	-0.0377266	-1.89212	0.926707
ENSG00000225964	NRIR	-0.0362449	0.780583	0.926707
ENSG00000230202	RP11-632C17__A.1	0.0480503	2.10294	0.926707
ENSG00000230797	YY2	0.0260722	-0.0913365	0.926707
ENSG00000240639	RN7SL666P	0.0363759	-2.06087	0.926707
ENSG00000248596	RP11-844P9.2	0.0437348	-2.05216	0.926707
ENSG00000111897	SERINC1	0.0103723	8.23776	0.926721
ENSG00000112320	SOBP	0.0403207	-1.16004	0.926721
ENSG00000145216	FIP1L1	0.00566419	5.51325	0.926721
ENSG00000196205	EEF1A1P5	0.034108	5.94034	0.926721
ENSG00000230162	CT45A11P	-0.0362035	-1.61587	0.926721
ENSG00000241837	ATP5O	0.0124325	3.96445	0.926721
ENSG00000251580	RP11-539L10.3	-0.0323789	-0.354101	0.926721
ENSG00000258839	MC1R	0.0171574	2.15748	0.926721
ENSG00000094880	CDC23	-0.00677025	4.88751	0.92673
ENSG00000279767	AL513523.2	0.0367869	-1.59233	0.92674
ENSG00000127452	FBXL12	0.00856598	3.27998	0.926768
ENSG00000279943	FLJ38576	-0.0246803	0.653071	0.926768
ENSG00000108556	CHRNE	0.0273445	0.688793	0.926848
ENSG00000063046	EIF4B	0.0113046	8.95062	0.926888
ENSG00000077514	POLD3	0.00747385	5.03575	0.926888
ENSG00000083857	FAT1	0.042578	1.23591	0.926888
ENSG00000100813	ACIN1	0.00563725	7.87034	0.926888
ENSG00000103253	HAGHL	-0.0231832	0.44679	0.926888
ENSG00000110237	ARHGEF17	0.0419569	-0.300576	0.926888
ENSG00000115514	TXNDC9	0.0164577	4.01391	0.926888
ENSG00000118491	ZC2HC1B	-0.0362843	-2.30129	0.926888
ENSG00000135540	NHSL1	0.0256691	0.302374	0.926888
ENSG00000146072	TNFRSF21	-0.0263723	0.312675	0.926888
ENSG00000164338	UTP15	-0.00909254	4.18799	0.926888
ENSG00000170161	RP11-262H14.4	-0.0272458	0.168494	0.926888
ENSG00000197361	FBXL22	0.0333561	-1.15367	0.926888
ENSG00000198793	MTOR	-0.00747422	6.5206	0.926888
ENSG00000228328	RP11-516A11.1	0.0337193	-1.67083	0.926888
ENSG00000228766	RPL7L1P8	0.0308779	-2.6516	0.926888
ENSG00000230183	CNOT6LP1	0.0392168	-1.4155	0.926888
ENSG00000239736	CEACAMP3	-0.0741651	-1.54214	0.926888
ENSG00000241230	RN7SL801P	-0.0394149	-1.02416	0.926888
ENSG00000257752	RP11-474L23.3	0.0302662	-0.633552	0.926888
ENSG00000261069	RP11-701H24.4	-0.040773	2.89978	0.926888
ENSG00000266094	RASSF5	0.0054423	8.34801	0.926888
ENSG00000274425	AC114271.2	-0.029876	-0.711725	0.926888
ENSG00000279549	AP000437.3	0.0278765	0.215339	0.926888
ENSG00000279592	RP11-417N10.4	-0.0333894	-1.22245	0.926888
ENSG00000207820	MIR545	-0.035912	-1.59058	0.926899
ENSG00000043143	JADE2	-0.00834427	6.39148	0.92693
ENSG00000070182	SPTB	-0.0391557	6.48583	0.92693
ENSG00000072422	RHOBTB1	0.0268917	2.92488	0.92693
ENSG00000100473	COCH	-0.0345072	1.15394	0.92693
ENSG00000106028	SSBP1	-0.00727406	5.38473	0.92693
ENSG00000114573	ATP6V1A	-0.00988271	7.84753	0.92693
ENSG00000124171	PARD6B	-0.0139967	2.23855	0.92693
ENSG00000137834	SMAD6	0.0322357	-0.750545	0.92693
ENSG00000140848	CPNE2	0.0131869	3.86827	0.92693
ENSG00000147117	ZNF157	-0.0290559	-0.382798	0.92693
ENSG00000148803	FUOM	0.0159768	2.0966	0.92693
ENSG00000159199	ATP5G1	0.00942325	3.81396	0.92693
ENSG00000169860	P2RY1	0.0157273	2.65056	0.92693
ENSG00000172456	FGGY	0.0125404	3.70565	0.92693
ENSG00000178965	ERICH3	-0.0429475	-2.02029	0.92693
ENSG00000183598	HIST2H3D	0.0209204	2.21517	0.92693
ENSG00000184156	KCNQ3	-0.0412335	-1.92693	0.92693
ENSG00000187609	EXD3	-0.0148127	2.07089	0.92693
ENSG00000196235	SUPT5H	-0.00853161	5.9653	0.92693
ENSG00000197415	VEPH1	0.0312473	1.25632	0.92693
ENSG00000198888	MT-ND1	0.0204591	5.27613	0.92693
ENSG00000204179	PTPN20A	-0.0439361	-1.24519	0.92693
ENSG00000205352	PRR13	-0.00929595	4.29854	0.92693
ENSG00000215126	CBWD7	-0.0184864	2.78872	0.92693
ENSG00000223745	RP4-717I23.3	-0.0113514	5.4716	0.92693
ENSG00000225933	AC133965.1	-0.0399409	-1.65034	0.92693
ENSG00000243702	RN7SL638P	-0.0371678	-1.97596	0.92693
ENSG00000255435	RP11-770J1.3	-0.0362668	-1.64636	0.92693
ENSG00000266472	MRPS21	-0.0120445	4.04461	0.92693
ENSG00000270750	RP11-461L13.3	-0.0236719	0.187572	0.92693
ENSG00000271347	RP11-701H24.7	-0.0275376	0.652191	0.92693
ENSG00000271971	CTD-2006H14.2	0.0189936	0.936087	0.92693
ENSG00000272844	RP11-484K9.4	0.0356923	-1.24354	0.92693
ENSG00000273112	RP11-25K21.6	-0.0217485	2.29099	0.92693
ENSG00000278948	RP5-1039K5.12	-0.0162834	1.35054	0.92693
ENSG00000281903	AF127936.7	-0.0367051	-1.64525	0.92693
ENSG00000117242	PINK1-AS	0.0121644	2.95496	0.92711
ENSG00000162804	SNED1	-0.0202072	3.32065	0.92711
ENSG00000278769	CTD-2036P10.5	0.0383458	-1.88534	0.92711
ENSG00000176018	LYSMD3	0.0130979	5.56949	0.927234
ENSG00000253475	RP11-110G21.2	0.0202118	0.802403	0.927234
ENSG00000105983	LMBR1	0.00699616	6.26353	0.927372
ENSG00000053918	KCNQ1	-0.0110148	4.88112	0.927476
ENSG00000066185	ZMYND12	-0.0315705	-0.811146	0.927476
ENSG00000066739	ATG2B	-0.00702971	7.12276	0.927476
ENSG00000077549	CAPZB	0.00784071	6.21691	0.927476
ENSG00000100380	ST13	-0.013743	6.40444	0.927476
ENSG00000117395	EBNA1BP2	-0.0101182	3.69343	0.927476
ENSG00000134716	CYP2J2	-0.0371293	-0.914122	0.927476
ENSG00000145687	SSBP2	-0.00851261	5.86277	0.927476
ENSG00000149262	INTS4	-0.00492917	5.67286	0.927476
ENSG00000177868	CCDC23	-0.0176459	3.85414	0.927476
ENSG00000178163	ZNF518B	0.00882732	6.29529	0.927476
ENSG00000197363	ZNF517	-0.0119572	2.55265	0.927476
ENSG00000207005	RNU1-2	0.0392875	-1.10509	0.927476
ENSG00000207279	SNORD116-24	-0.0373171	-1.97913	0.927476
ENSG00000212615	SNORD58	-0.0368555	-1.80248	0.927476
ENSG00000215845	TSTD1	0.0101496	3.72248	0.927476
ENSG00000223722	RP11-467L13.5	0.0407377	-1.14628	0.927476
ENSG00000241081	RP11-488C13.1	0.0400926	-1.5691	0.927476
ENSG00000260063	RP5-968P14.2	0.0205112	0.509377	0.927476
ENSG00000271816	BMS1P4	-0.0214887	0.174514	0.927476
ENSG00000272253	5S_rRNA	-0.0372628	-2.02132	0.927476
ENSG00000278576	RP11-507K2.6	-0.0302395	0.134501	0.927476
ENSG00000280729	AL160231.1	-0.037068	-1.89812	0.927476
ENSG00000179406	LINC00174	0.0202298	1.42732	0.927541
ENSG00000106144	CASP2	-0.0104276	5.75989	0.92777
ENSG00000164849	GPR146	-0.0325188	4.27861	0.92777
ENSG00000234093	RPS15AP11	-0.0381443	-2.4386	0.92777
ENSG00000234776	C11orf94	-0.0298446	-0.742542	0.92777
ENSG00000235173	HGH1	-0.0136736	2.47295	0.92777
ENSG00000185480	PARPBP	0.0170339	2.2477	0.927853
ENSG00000106714	CNTNAP3	-0.0300569	5.72595	0.927923
ENSG00000119929	CUTC	0.00813274	4.52236	0.928048
ENSG00000270016	RP11-932O9.8	0.0376869	-1.76532	0.928307
ENSG00000136840	ST6GALNAC4	-0.0297837	3.93999	0.928382
ENSG00000221855	TAS2R41	0.0370665	0.100982	0.928382
ENSG00000266274	RN7SL138P	-0.0370031	-2.08516	0.928382
ENSG00000080854	IGSF9B	0.0235473	1.94412	0.928407
ENSG00000115840	SLC25A12	0.00592792	4.7912	0.928407
ENSG00000175727	MLXIP	-0.0152796	5.2537	0.928407
ENSG00000258731	RP11-547D23.1	-0.0244686	0.3849	0.928407
ENSG00000233013	FAM157B	-0.0204551	2.42952	0.92843
ENSG00000244151	RP11-148K1.12	0.0353019	-2.02129	0.928477
ENSG00000134698	AGO4	-0.00776786	8.32131	0.928571
ENSG00000228057	SEC63P1	-0.0326042	-2.03303	0.928738
ENSG00000271806	RP5-892K4.1	0.0353384	-1.5977	0.928738
ENSG00000092439	TRPM7	-0.00764191	7.17602	0.928827
ENSG00000037749	MFAP3	0.00570701	5.6834	0.928846
ENSG00000157107	FCHO2	-0.0109952	6.06027	0.928846
ENSG00000161149	TUBA3FP	-0.0274906	-0.295703	0.928846
ENSG00000197056	ZMYM1	0.0113093	4.2777	0.928846
ENSG00000265396	MIR3128	0.0331903	-1.35964	0.928846
ENSG00000214655	ZSWIM8	-0.01088	5.80627	0.928891
ENSG00000065427	KARS	0.00718689	6.80667	0.929084
ENSG00000105639	JAK3	-0.0115598	7.08481	0.929084
ENSG00000117586	TNFSF4	-0.0175462	3.50561	0.929084
ENSG00000124593	PRICKLE4	0.0226322	0.0269325	0.929084
ENSG00000277763	CTD-2588E21.1	0.0161295	1.59195	0.929084
ENSG00000100614	PPM1A	0.0135639	8.18978	0.92909
ENSG00000132906	CASP9	0.0101796	3.98794	0.92909
ENSG00000137992	DBT	-0.00639758	4.73256	0.92909
ENSG00000152382	TADA1	-0.00933555	3.56166	0.92909
ENSG00000163703	CRELD1	0.00891014	3.5002	0.92909
ENSG00000177084	POLE	-0.00892245	5.06261	0.92909
ENSG00000196850	PPTC7	-0.00807969	6.49317	0.92909
ENSG00000197971	MBP	-0.00763712	8.71551	0.92909
ENSG00000005059	CCDC109B	-0.00920135	5.48651	0.929108
ENSG00000122481	RWDD3	0.0115302	2.90266	0.929108
ENSG00000125247	TMTC4	0.0110626	4.029	0.929108
ENSG00000258057	BCDIN3D-AS1	-0.0324805	-0.885	0.929108
ENSG00000156256	USP16	-0.0109514	5.9172	0.929155
ENSG00000106638	TBL2	0.00713399	4.29891	0.92916
ENSG00000270120	RP11-327F22.6	-0.0177007	3.03075	0.92916
ENSG00000275557	RP11-353N4.6	-0.0172701	1.70379	0.92916
ENSG00000008405	CRY1	0.0082982	3.90131	0.929185
ENSG00000011426	ANLN	0.0234102	1.49342	0.929185
ENSG00000022567	SLC45A4	-0.0132217	6.90403	0.929185
ENSG00000055118	KCNH2	0.0294402	1.42061	0.929185
ENSG00000101974	ATP11C	-0.00737964	5.89989	0.929185
ENSG00000108590	MED31	0.00932058	3.69694	0.929185
ENSG00000120656	TAF12	0.00716165	4.57051	0.929185
ENSG00000129071	MBD4	-0.00699905	6.36235	0.929185
ENSG00000137501	SYTL2	0.0165388	6.35855	0.929185
ENSG00000156206	C15orf26	0.0299689	0.879372	0.929185
ENSG00000173915	USMG5	0.0147669	3.4471	0.929185
ENSG00000186814	ZSCAN30	-0.00828171	4.59641	0.929185
ENSG00000187244	BCAM	0.0495469	-0.686007	0.929185
ENSG00000212664	RP11-592N21.1	0.0413454	-2.26682	0.929185
ENSG00000219699	RP11-325O24.2	0.0361864	-1.58341	0.929185
ENSG00000231607	DLEU2	0.00939146	5.87298	0.929185
ENSG00000251364	CTD-2516F10.2	-0.020349	2.75814	0.929185
ENSG00000117713	ARID1A	-0.0182381	5.59778	0.929187
ENSG00000165626	BEND7	-0.0263599	1.39073	0.929187
ENSG00000168701	TMEM208	0.0101439	3.36327	0.929187
ENSG00000007545	CRAMP1L	0.0135555	2.98866	0.929219
ENSG00000165501	LRR1	-0.0122558	3.35027	0.929258
ENSG00000127980	PEX1	-0.00702645	5.37526	0.92931
ENSG00000106266	SNX8	0.01315	2.90938	0.929326
ENSG00000137460	FHDC1	-0.021945	1.34332	0.929326
ENSG00000140057	AK7	0.0398389	-1.71259	0.929326
ENSG00000163684	RPP14	0.00680408	4.41353	0.929326
ENSG00000225215	SMARCE1P1	-0.0144356	1.80773	0.929326
ENSG00000267990	CTD-3187F8.15	-0.0301305	-0.478018	0.929326
ENSG00000274717	RP1-47A17.1	-0.0272438	-0.509253	0.929326
ENSG00000272690	RP11-803B1.8	0.0257476	0.247901	0.929334
ENSG00000211832	TRAJ59	0.0377348	-1.9198	0.929358
ENSG00000260526	RP11-73K9.2	0.0312861	-0.42674	0.929358
ENSG00000174500	GCSAM	-0.0134364	4.48514	0.929513
ENSG00000164620	RELL2	-0.012075	2.87276	0.929605
ENSG00000276705	AC145212.3	0.0472088	-0.271707	0.929605
ENSG00000131871	VIMP	0.00833409	4.26049	0.929633
ENSG00000107185	RGP1	-0.00727126	5.09445	0.929636
ENSG00000157184	CPT2	-0.00720516	4.28518	0.929636
ENSG00000197958	RPL12	-0.0144157	7.47827	0.929636
ENSG00000214973	CHCHD3P3	0.0294028	-2.45349	0.929767
ENSG00000109084	TMEM97	0.0170774	1.59792	0.929797
ENSG00000231566	RP5-1158E12.3	0.0370946	-1.76945	0.929811
ENSG00000244004	RP11-1396O13.2	0.0367198	-2.41829	0.929811
ENSG00000124224	PPP4R1L	0.0131909	4.9222	0.92988
ENSG00000214548	MEG3	0.0533039	-0.546483	0.930119
ENSG00000139239	RPL14P1	0.0410892	2.1675	0.93013
ENSG00000237682	RP3-514P16.1	-0.0292304	-2.53629	0.93013
ENSG00000254207	RP11-43A14.1	0.0199977	0.431428	0.93013
ENSG00000258623	CTD-2325P2.3	0.0357967	-1.4493	0.93013
ENSG00000081721	DUSP12	-0.0104068	3.4682	0.930235
ENSG00000148634	HERC4	-0.00686801	7.18733	0.930235
ENSG00000253006	RN7SKP283	-0.0393652	-1.18757	0.930235
ENSG00000055044	NOP58	-0.0115082	5.45802	0.930312
ENSG00000075303	SLC25A40	-0.00866096	5.1463	0.930312
ENSG00000233369	RP11-396K3.1	0.0147476	4.57752	0.930312
ENSG00000185324	CDK10	-0.0115712	4.30887	0.930314
ENSG00000142102	ATHL1	-0.0147612	6.61555	0.930358
ENSG00000122299	ZC3H7A	-0.0077612	5.85125	0.930358
ENSG00000074621	SLC24A1	-0.012946	2.41723	0.930399
ENSG00000104695	PPP2CB	-0.00764728	4.23437	0.930399
ENSG00000121152	NCAPH	0.0204203	1.18979	0.930399
ENSG00000122025	FLT3	0.021713	2.92167	0.930399
ENSG00000162817	C1orf115	0.0220756	1.37633	0.930399
ENSG00000165704	HPRT1	0.0164662	2.12875	0.930399
ENSG00000175334	BANF1	-0.014194	2.4671	0.930399
ENSG00000226471	CTA-292E10.6	0.0142022	2.05273	0.930399
ENSG00000231304	AC107622.1	0.0410044	-1.35136	0.930399
ENSG00000239305	RNF103	0.00668466	5.52316	0.930399
ENSG00000239883	PARPG1	-0.00794038	4.43482	0.930399
ENSG00000248503	RP5-1000K24.2	-0.0162463	1.81678	0.930399
ENSG00000253953	PCDHGB4	0.0337203	-0.525887	0.930399
ENSG00000255529	POLR2M	0.0125774	4.17139	0.930399
ENSG00000043462	LCP2	0.00818456	8.18359	0.930432
ENSG00000108423	TUBD1	-0.00963538	3.43968	0.930579
ENSG00000136244	IL6	0.0394223	-2.22627	0.930579
ENSG00000138722	MMRN1	0.0264275	3.85296	0.930579
ENSG00000180479	ZNF571	-0.0143435	2.92507	0.930579
ENSG00000181392	SYNE4	-0.0352479	-2.02941	0.930579
ENSG00000266900	RP11-173A16.2	-0.0133348	2.6265	0.930579
ENSG00000136156	ITM2B	0.00855748	10.3339	0.930592
ENSG00000184007	PTP4A2	0.00701632	8.0552	0.930642
ENSG00000141698	NT5C3B	-0.0191566	2.62752	0.930718
ENSG00000113810	SMC4	0.00884991	5.90142	0.930861
ENSG00000168118	RAB4A	0.0070531	4.50704	0.930861
ENSG00000204856	FAM216A	0.0131644	2.54628	0.930861
ENSG00000273311	DGCR11	-0.0127718	3.44426	0.930861
ENSG00000169826	CSGALNACT2	0.0063567	6.55001	0.930871
ENSG00000006576	PHTF2	0.00908199	5.93394	0.931092
ENSG00000013573	DDX11	0.0320715	3.36452	0.931092
ENSG00000048462	TNFRSF17	0.0396237	0.17019	0.931092
ENSG00000066735	KIF26A	0.0417312	-1.73252	0.931092
ENSG00000066923	STAG3	-0.028309	-0.100154	0.931092
ENSG00000074842	MYDGF	0.0113002	3.93078	0.931092
ENSG00000075292	ZNF638	-0.00661083	8.3496	0.931092
ENSG00000100372	SLC25A17	-0.00764647	3.47865	0.931092
ENSG00000103184	SEC14L5	-0.0386044	1.3071	0.931092
ENSG00000108961	RANGRF	0.0112556	2.97039	0.931092
ENSG00000128534	LSM8	0.0112601	5.25077	0.931092
ENSG00000135070	ISCA1	-0.0190985	5.86554	0.931092
ENSG00000135253	KCP	0.0371989	-1.76832	0.931092
ENSG00000139718	SETD1B	0.0158943	4.36565	0.931092
ENSG00000149016	TUT1	-0.0131204	1.66972	0.931092
ENSG00000151062	CACNA2D4	-0.0130069	3.12292	0.931092
ENSG00000163739	CXCL1	-0.0180945	1.68462	0.931092
ENSG00000166963	MAP1A	0.0233146	2.04153	0.931092
ENSG00000167004	PDIA3	0.00678669	6.43525	0.931092
ENSG00000167985	SDHAF2	0.00715847	3.87308	0.931092
ENSG00000168575	SLC20A2	-0.006992	4.54003	0.931092
ENSG00000169085	C8orf46	-0.0326635	-0.421561	0.931092
ENSG00000169740	ZNF32	-0.0147373	3.55967	0.931092
ENSG00000169981	ZNF35	0.0107446	3.26769	0.931092
ENSG00000181704	YIPF6	-0.0105609	5.84336	0.931092
ENSG00000183837	PNMA3	-0.0252388	2.26034	0.931092
ENSG00000183856	IQGAP3	0.0382494	-1.73719	0.931092
ENSG00000187801	ZFP69B	-0.0138971	1.61407	0.931092
ENSG00000187904	AC097382.5	0.02585	-0.147493	0.931092
ENSG00000196547	MAN2A2	-0.00906679	7.27097	0.931092
ENSG00000197077	KIAA1671	-0.0286095	2.12603	0.931092
ENSG00000199133	MIRLET7D	0.0189904	0.612201	0.931092
ENSG00000230185	C9orf147	0.0320874	-0.915596	0.931092
ENSG00000231177	LINC00852	-0.0170527	2.45384	0.931092
ENSG00000233922	AL133493.2	0.0390154	-1.98128	0.931092
ENSG00000241163	LINC00877	-0.0130727	4.15816	0.931092
ENSG00000242028	HYPK	0.00971911	3.55271	0.931092
ENSG00000242931	RPL7P49	-0.0206755	0.546972	0.931092
ENSG00000243709	LEFTY1	-0.0379488	-1.45726	0.931092
ENSG00000261097	LINC00563	-0.0403902	-1.52641	0.931092
ENSG00000265650	AC012627.1	0.0334546	-1.3991	0.931092
ENSG00000266385	RP11-227G15.8	-0.0310599	-0.916655	0.931092
ENSG00000269946	RP11-2B6.3	0.0283593	-0.780243	0.931092
ENSG00000270127	RP11-526I2.5	-0.0237097	2.95003	0.931092
ENSG00000274555	AL118506.2	0.0294089	-0.756139	0.931092
ENSG00000274898	AC001226.7	0.031302	-0.903607	0.931092
ENSG00000276278	RP11-182J1.3	0.0172781	1.04875	0.931092
ENSG00000279010	RP5-1039K5.19	0.0119129	3.80804	0.931092
ENSG00000280387	RP5-1153D9.5	-0.0202012	0.40602	0.931092
ENSG00000103888	CEMIP	-0.0392476	-2.26315	0.931169
ENSG00000225783	MIAT	0.015842	7.5515	0.931169
ENSG00000101665	SMAD7	-0.0130414	3.07595	0.931382
ENSG00000115947	ORC4	-0.00814295	5.63409	0.931382
ENSG00000129197	RPAIN	0.00761523	5.37387	0.931382
ENSG00000135912	TTLL4	-0.0120698	4.39281	0.931382
ENSG00000269385	CTC-312O10.2	-0.0343185	-1.16668	0.931382
ENSG00000066135	KDM4A	-0.00546212	6.26198	0.931391
ENSG00000119661	DNAL1	-0.0106919	2.72619	0.931427
ENSG00000115590	IL1R2	-0.0145234	6.41002	0.931486
ENSG00000275126	HIST1H4L	0.0255748	2.30515	0.931585
ENSG00000132204	LINC00470	-0.0437894	-2.69406	0.931633
ENSG00000099940	SNAP29	0.00684124	5.21145	0.931638
ENSG00000186676	EEF1GP1	-0.0354073	-1.35268	0.93167
ENSG00000158006	PAFAH2	0.00746559	4.81882	0.931755
ENSG00000089692	LAG3	-0.034495	-0.526931	0.931855
ENSG00000143603	KCNN3	0.0388868	-1.49988	0.931855
ENSG00000074660	SCARF1	0.0202097	4.63572	0.931856
ENSG00000236709	DAPK1-IT1	-0.0357365	-0.433101	0.931856
ENSG00000020922	MRE11A	-0.00701467	5.93641	0.931857
ENSG00000021355	SERPINB1	-0.00791992	7.43504	0.931857
ENSG00000037042	TUBG2	-0.0139302	1.81057	0.931857
ENSG00000105227	PRX	-0.0180562	1.22011	0.931857
ENSG00000114978	MOB1A	0.00572997	8.44851	0.931857
ENSG00000116299	KIAA1324	-0.0298145	5.43097	0.931857
ENSG00000117155	SSX2IP	0.0119712	4.31196	0.931857
ENSG00000122547	EEPD1	-0.0137887	4.81939	0.931857
ENSG00000125356	NDUFA1	0.0144067	3.98134	0.931857
ENSG00000158477	CD1A	0.0244809	0.350596	0.931857
ENSG00000198363	ASPH	-0.0137121	6.30381	0.931857
ENSG00000248385	TARM1	0.0438031	-1.86101	0.931857
ENSG00000251988	RNU4ATAC18P	0.0294757	-0.857031	0.931857
ENSG00000257698	RP11-620J15.3	-0.0205001	0.769643	0.931857
ENSG00000264112	RP11-159D12.2	-0.0110782	5.15607	0.931857
ENSG00000275342	SGK223	0.0147308	2.412	0.931857
ENSG00000157601	MX1	0.0317795	7.08428	0.931883
ENSG00000259172	RP11-299G20.2	-0.0276453	-0.498509	0.931883
ENSG00000260903	XKR7	-0.0337865	-1.29144	0.931885
ENSG00000152766	ANKRD22	-0.0285353	1.78997	0.931913
ENSG00000183172	SMDT1	0.0105431	3.73636	0.931913
ENSG00000187051	RPS19BP1	0.00938703	4.2128	0.931962
ENSG00000095209	TMEM38B	-0.0105082	3.22772	0.931983
ENSG00000163633	C4orf36	0.0167958	0.970389	0.931983
ENSG00000214021	TTLL3	0.0132811	4.44523	0.931983
ENSG00000235376	RPEL1	0.0303544	-2.21981	0.932001
ENSG00000280194	AD000864.6	-0.0189149	0.857783	0.932104
ENSG00000137959	IFI44L	0.0464942	5.70413	0.932132
ENSG00000168758	SEMA4C	0.0104686	4.11305	0.932132
ENSG00000227730	MTND6P5	-0.0268795	0.133498	0.932132
ENSG00000243431	RPL5P30	-0.035862	-2.29944	0.932132
ENSG00000158423	RIBC1	-0.0295748	-0.682843	0.932144
ENSG00000280143	AP000892.6	-0.0369795	-1.80176	0.932154
ENSG00000172508	CARNS1	-0.0203533	1.10979	0.932228
ENSG00000197114	ZGPAT	0.0111868	3.12274	0.932232
ENSG00000253008	MIR2355	0.017936	1.1015	0.932232
ENSG00000134758	RNF138	0.0111641	4.98373	0.932281
ENSG00000163110	PDLIM5	0.00686287	5.91518	0.932281
ENSG00000167733	HSD11B1L	0.0319348	-1.23619	0.932281
ENSG00000184557	SOCS3	-0.0183375	5.54027	0.932281
ENSG00000211697	TRGV5	-0.0444585	0.0535295	0.932281
ENSG00000227896	RP11-77P6.2	-0.0166824	1.03679	0.932281
ENSG00000254681	PKD1P5	0.0569636	-0.923267	0.932281
ENSG00000260228	RP11-483P21.2	0.0204147	0.655726	0.932281
ENSG00000132507	EIF5A	0.0105225	6.33316	0.932363
ENSG00000083845	RPS5	0.0169592	7.63387	0.932431
ENSG00000171314	PGAM1	0.00818616	4.75328	0.932431
ENSG00000273110	RP11-350G8.9	-0.0345767	-1.80418	0.932431
ENSG00000117425	PTCH2	0.0341519	-1.72445	0.932447
ENSG00000063177	RPL18	0.0128147	8.27222	0.932531
ENSG00000112208	BAG2	0.0126586	3.11103	0.932531
ENSG00000139370	SLC15A4	0.00800002	7.19907	0.932531
ENSG00000186281	GPAT2	0.0440898	-0.455476	0.932531
ENSG00000198792	TMEM184B	-0.0118894	4.23458	0.932531
ENSG00000221184	MIR1254-1	-0.0285132	-0.632094	0.932531
ENSG00000235084	CHCHD2P6	0.0320516	-1.40839	0.932531
ENSG00000268516	CTD-3138B18.5	-0.0149204	1.41652	0.932531
ENSG00000272040	CTC-366B18.4	0.0196045	0.547693	0.932551
ENSG00000273824	RP11-81H14.1	0.0347701	1.91069	0.932551
ENSG00000278700	Metazoa_SRP	0.0271871	-0.478485	0.932551
ENSG00000102910	LONP2	0.00639753	7.4293	0.932639
ENSG00000140511	HAPLN3	-0.0148455	4.40633	0.932639
ENSG00000170222	ADPRM	-0.0119706	4.07245	0.932639
ENSG00000256533	RP11-212D19.5	-0.0180823	0.774401	0.932639
ENSG00000115904	SOS1	-0.0081643	6.72515	0.932788
ENSG00000163319	MRPS18C	-0.0111789	4.07113	0.932788
ENSG00000171860	C3AR1	0.0172488	4.35955	0.932932
ENSG00000269944	RP11-770J1.7	0.0353377	-1.59318	0.932932
ENSG00000073464	CLCN4	-0.0220781	3.98364	0.932981
ENSG00000124205	EDN3	-0.0432664	-2.10583	0.932981
ENSG00000139579	NABP2	0.0126797	2.18242	0.932981
ENSG00000170266	GLB1	0.00677521	6.20432	0.932981
ENSG00000204390	HSPA1L	-0.0101141	3.31985	0.932981
ENSG00000264290	RP11-68I3.4	-0.0328867	-1.27262	0.932981
ENSG00000272070	AC005618.6	0.0342686	-0.848826	0.932981
ENSG00000204323	SMIM5	-0.0286131	4.06504	0.933015
ENSG00000164983	TMEM65	-0.00806734	6.34736	0.933177
ENSG00000188766	SPRED3	0.0324237	-1.15682	0.933272
ENSG00000231964	RP11-67C2.2	0.0273616	-0.493743	0.933272
ENSG00000124145	SDC4	0.0201569	1.35447	0.933337
ENSG00000134256	CD101	0.0152164	4.61469	0.933337
ENSG00000279968	RP3-509I19.11	-0.0357422	-1.57842	0.933412
ENSG00000050426	LETMD1	0.00582193	5.61392	0.933453
ENSG00000051108	HERPUD1	-0.00522003	6.67981	0.933453
ENSG00000058729	RIOK2	0.0117891	4.29557	0.933453
ENSG00000069998	CECR5	0.0080651	4.24932	0.933453
ENSG00000072110	ACTN1	-0.0127692	7.67598	0.933453
ENSG00000074201	CLNS1A	-0.00961676	5.61448	0.933453
ENSG00000095303	PTGS1	0.0202541	5.82106	0.933453
ENSG00000100105	PATZ1	-0.00692214	4.47904	0.933453
ENSG00000102805	CLN5	-0.00978198	4.30977	0.933453
ENSG00000110455	ACCS	-0.0200036	3.88888	0.933453
ENSG00000111269	CREBL2	-0.00724974	6.16289	0.933453
ENSG00000112335	SNX3	-0.0169241	7.2464	0.933453
ENSG00000115828	QPCT	-0.0123123	6.76928	0.933453
ENSG00000119636	CCDC176	-0.0276284	4.45864	0.933453
ENSG00000120555	SEPT7P9	-0.0309598	-0.656531	0.933453
ENSG00000130147	SH3BP4	0.0193457	1.08231	0.933453
ENSG00000137818	RPLP1	0.0141775	7.70225	0.933453
ENSG00000140367	UBE2Q2	0.00913558	4.97471	0.933453
ENSG00000143315	PIGM	0.00767229	4.00626	0.933453
ENSG00000145284	SCD5	-0.0285068	1.07186	0.933453
ENSG00000153207	AHCTF1	-0.00769693	7.87327	0.933453
ENSG00000163683	SMIM14	-0.00745943	5.85289	0.933453
ENSG00000163743	RCHY1	0.00889849	5.15106	0.933453
ENSG00000163755	HPS3	-0.00519237	6.31027	0.933453
ENSG00000164284	GRPEL2	-0.00972128	4.61396	0.933453
ENSG00000167283	ATP5L	0.0126401	5.42429	0.933453
ENSG00000167604	NFKBID	-0.00961546	3.7269	0.933453
ENSG00000170485	NPAS2	-0.0369139	-0.548469	0.933453
ENSG00000171603	CLSTN1	0.010557	5.13425	0.933453
ENSG00000172239	PAIP1	0.0109493	4.26569	0.933453
ENSG00000173548	SNX33	0.0112419	2.73821	0.933453
ENSG00000173950	XXYLT1	-0.0099094	2.90355	0.933453
ENSG00000179163	FUCA1	-0.0110145	5.00717	0.933453
ENSG00000184261	KCNK12	0.0278801	-0.434192	0.933453
ENSG00000198382	UVRAG	-0.00647671	6.07893	0.933453
ENSG00000204131	NHSL2	-0.0138236	7.6597	0.933453
ENSG00000204396	VWA7	0.0316526	-1.04161	0.933453
ENSG00000205771	CATSPER2P1	0.0215124	0.293643	0.933453
ENSG00000206848	RNU6-890P	0.0254551	-0.139263	0.933453
ENSG00000207524	RNU6-33P	0.0358074	-2.29205	0.933453
ENSG00000211771	TRBJ2-7	-0.0223641	0.320062	0.933453
ENSG00000219747	RP1-292B18.1	-0.0347808	-1.3877	0.933453
ENSG00000225479	PLCB1-IT1	-0.023745	1.41264	0.933453
ENSG00000226375	RP3-395P12.2	-0.0350033	-1.65018	0.933453
ENSG00000230534	RP11-297A16.2	0.0333056	-1.49819	0.933453
ENSG00000231856	RP11-327P2.5	0.0116145	2.74237	0.933453
ENSG00000232671	RP11-126K1.2	0.0280924	-0.522087	0.933453
ENSG00000239900	ADSL	0.00765787	5.32582	0.933453
ENSG00000239948	RN7SL368P	-0.0183794	0.913571	0.933453
ENSG00000248794	CTD-2248H3.1	-0.0302086	-0.636841	0.933453
ENSG00000250569	NTAN1P2	-0.0121167	2.13704	0.933453
ENSG00000254165	RP11-503E24.2	-0.0206637	0.675566	0.933453
ENSG00000256812	CAPNS2	0.0137185	2.61923	0.933453
ENSG00000257258	RP11-946L16.1	0.0349358	-2.13894	0.933453
ENSG00000257839	RP11-290L1.2	0.0348789	-1.62547	0.933453
ENSG00000260774	CTD-2083E4.4	-0.0207672	0.421838	0.933453
ENSG00000261353	CTA-14H9.5	0.0318399	-0.618353	0.933453
ENSG00000265891	AC017028.7	0.0291196	-0.383462	0.933453
ENSG00000266145	RHOT1P1	-0.0333047	-1.26283	0.933453
ENSG00000268288	RP11-98D18.16	0.0354852	-2.17312	0.933453
ENSG00000272371	RP11-25O10.2	0.0355335	-2.02272	0.933453
ENSG00000273272	CTA-384D8.34	0.0199622	1.69771	0.933453
ENSG00000276597	TRBV11-3	0.0403348	-1.66889	0.933453
ENSG00000101843	PSMD10	0.0112992	3.9507	0.933506
ENSG00000198689	SLC9A6	0.0059156	5.05194	0.933506
ENSG00000027075	PRKCH	0.00721322	7.87216	0.933598
ENSG00000096872	IFT74	-0.013054	2.96202	0.933617
ENSG00000112378	PERP	-0.0235667	1.08839	0.933617
ENSG00000167112	TRUB2	-0.00756008	3.89351	0.933617
ENSG00000178409	BEND3	0.0176212	0.701901	0.933617
ENSG00000185915	KLHL34	0.0319822	-0.513504	0.933617
ENSG00000239908	RN7SL75P	0.028827	-0.898945	0.933617
ENSG00000254726	MEX3A	0.035877	-2.24888	0.933617
ENSG00000259585	RBM17P4	-0.0332089	-1.47351	0.933617
ENSG00000114209	PDCD10	-0.0114017	5.58048	0.933628
ENSG00000140400	MAN2C1	-0.0127964	5.93071	0.933628
ENSG00000171103	TRMT61B	-0.00882118	3.29906	0.933628
ENSG00000172936	MYD88	-0.00998324	6.73953	0.933628
ENSG00000244607	CCDC13	-0.0179777	1.2553	0.933628
ENSG00000246090	RP11-696N14.1	-0.0173627	1.70192	0.933628
ENSG00000254887	CTC-378H22.1	0.0143666	1.53501	0.933628
ENSG00000273723	RP11-93H24.3	0.0237062	0.243842	0.933628
ENSG00000006062	MAP3K14	0.0108245	4.18557	0.933657
ENSG00000076258	FMO4	0.0116155	2.27315	0.933657
ENSG00000105953	OGDH	-0.00886542	5.82039	0.933657
ENSG00000129465	RIPK3	-0.00900469	3.76113	0.933657
ENSG00000141524	TMC6	0.0107905	6.72913	0.933657
ENSG00000150967	ABCB9	0.0152051	1.38764	0.933657
ENSG00000160959	LRRC14	0.009728	3.85276	0.933657
ENSG00000224093	RP5-1033H22.2	0.0279234	-0.509691	0.933657
ENSG00000225721	RP11-269F19.2	-0.0339132	-1.69597	0.933657
ENSG00000226380	AC058791.1	-0.015453	6.05264	0.933657
ENSG00000232411	AC009495.3	-0.033293	-0.894047	0.933657
ENSG00000235373	RP11-206L10.3	-0.0341636	-1.57229	0.933657
ENSG00000240669	RP11-555K12.2	0.0200989	1.70349	0.933657
ENSG00000253200	RP11-582J16.5	-0.00982559	3.84987	0.933657
ENSG00000255026	RP11-326C3.2	-0.0188276	2.88689	0.933657
ENSG00000255837	TAS2R20	-0.015516	2.39686	0.933657
ENSG00000260103	RP11-10O17.1	0.0348181	-1.47937	0.933657
ENSG00000261934	PCDHGA9	0.0299279	-0.14424	0.933657
ENSG00000268833	AC011513.4	0.0366469	-1.51352	0.933657
ENSG00000269940	RP11-73M18.7	0.0129865	2.54674	0.933657
ENSG00000280195	XX-FW83563B9.5	0.0194384	1.01143	0.933657
ENSG00000198718	FAM179B	-0.00583492	5.18427	0.933728
ENSG00000252233	RN7SKP253	-0.0355004	-0.940214	0.934081
ENSG00000103051	COG4	0.0055967	5.88686	0.934118
ENSG00000226824	RP4-756H11.3	0.0236641	0.0869926	0.934118
ENSG00000242479	RP11-383G6.4	0.0350949	-2.19494	0.934118
ENSG00000166685	COG1	-0.00611122	4.78466	0.934119
ENSG00000198420	TCAF1	-0.0103587	2.74413	0.934119
ENSG00000211714	TRBV7-3	0.0331642	0.40362	0.934119
ENSG00000276418	RP11-26J3.4	0.034024	-2.01824	0.934277
ENSG00000222037	IGLC6	0.0349679	-2.70103	0.934397
ENSG00000251867	RP11-48B3.5	0.0307645	-1.0729	0.934397
ENSG00000161277	THAP8	-0.0236235	-0.237267	0.934508
ENSG00000169100	SLC25A6	0.0115986	7.17305	0.934508
ENSG00000266668	MIR5692C2	-0.0215005	0.554917	0.934566
ENSG00000037897	METTL1	-0.0188387	0.716271	0.934588
ENSG00000088727	KIF9	0.0160982	1.11199	0.934588
ENSG00000099910	KLHL22	0.00687094	5.11099	0.934588
ENSG00000129636	ITFG1	0.00550075	6.01523	0.934588
ENSG00000143578	CREB3L4	0.0123298	2.0663	0.934588
ENSG00000171988	JMJD1C	0.00767417	9.27899	0.934588
ENSG00000196396	PTPN1	-0.0045993	6.49671	0.934588
ENSG00000100285	NEFH	0.0303863	-0.415277	0.934657
ENSG00000155761	SPAG17	0.03661	-1.45597	0.934674
ENSG00000205763	RP9P	-0.0218546	0.207835	0.934674
ENSG00000173226	IQCB1	-0.00902942	5.00346	0.93483
ENSG00000223648	IGHV3-64	0.038166	-2.49036	0.93483
ENSG00000247796	CTD-2366F13.1	0.0201817	0.907258	0.93483
ENSG00000065883	CDK13	-0.00374888	7.40478	0.934885
ENSG00000116977	LGALS8	0.00529252	7.22047	0.934885
ENSG00000134686	PHC2	-0.0130194	6.94768	0.934885
ENSG00000161217	PCYT1A	-0.00512434	6.85148	0.934885
ENSG00000274918	RP11-54G14.1	0.0323401	-1.47589	0.934885
ENSG00000044090	CUL7	-0.0107913	3.33762	0.934915
ENSG00000052723	SIKE1	0.0088267	5.66057	0.934915
ENSG00000054523	KIF1B	-0.0128539	6.37932	0.934915
ENSG00000070081	NUCB2	0.0103729	4.76821	0.934915
ENSG00000081189	MEF2C	0.00989956	6.78688	0.934915
ENSG00000082458	DLG3	-0.01162	3.24139	0.934915
ENSG00000107341	UBE2R2	-0.00859396	6.17541	0.934915
ENSG00000111361	EIF2B1	-0.00476943	5.3301	0.934915
ENSG00000118242	MREG	0.011232	2.4895	0.934915
ENSG00000128394	APOBEC3F	0.0152496	1.77004	0.934915
ENSG00000134575	ACP2	0.00904192	3.24825	0.934915
ENSG00000137274	BPHL	0.0115929	2.18715	0.934915
ENSG00000151835	SACS	0.0142779	6.80449	0.934915
ENSG00000155858	LSM11	0.00798784	3.6167	0.934915
ENSG00000160877	NACC1	0.0118564	3.31895	0.934915
ENSG00000162572	SCNN1D	-0.0200737	0.393922	0.934915
ENSG00000162734	PEA15	0.00790486	5.16493	0.934915
ENSG00000173545	ZNF622	0.00672457	4.89171	0.934915
ENSG00000180730	SHISA2	-0.037597	-2.18682	0.934915
ENSG00000185619	PCGF3	0.00872411	5.65975	0.934915
ENSG00000203880	PCMTD2	-0.00603749	6.58556	0.934915
ENSG00000205464	ATP6AP1L	0.0245363	0.972986	0.934915
ENSG00000213740	SERBP1P1	0.0354037	-1.04995	0.934915
ENSG00000222726	RNU2-7P	0.0349707	-2.24169	0.934915
ENSG00000226435	ANKRD18DP	0.0387583	-0.902564	0.934915
ENSG00000230487	PSMG3-AS1	-0.0145131	1.60638	0.934915
ENSG00000232104	RFX3-AS1	-0.0144618	2.52837	0.934915
ENSG00000250012	RP11-124N2.1	0.0339266	-2.26769	0.934915
ENSG00000251408	RP11-586D19.2	0.0311234	-0.151165	0.934915
ENSG00000253144	RP11-281O15.7	0.0350207	-1.78654	0.934915
ENSG00000261220	RP11-629O1.2	0.0187674	0.775848	0.934915
ENSG00000265714	AC246787.4	-0.0338473	-0.386583	0.934915
ENSG00000267106	ZNF561-AS1	0.0123477	1.78743	0.934915
ENSG00000269939	RP11-727A23.11	-0.0153277	1.57159	0.934915
ENSG00000272506	RP4-535B20.4	0.0313344	0.327686	0.934915
ENSG00000275052	SMEK2	-0.00675308	7.57061	0.934915
ENSG00000279122	RP11-394B2.3	-0.0250847	-0.37011	0.934915
ENSG00000183621	ZNF438	-0.0110825	5.39261	0.934953
ENSG00000259469	RP11-227D13.4	-0.0339294	-1.85872	0.934953
ENSG00000118690	ARMC2	-0.0108115	3.50092	0.93507
ENSG00000157426	AASDH	-0.00830784	4.59286	0.93507
ENSG00000067900	ROCK1	0.00593717	7.97722	0.935092
ENSG00000075089	ACTR6	0.0169149	3.38856	0.935092
ENSG00000114529	C3orf52	-0.0308652	-0.367915	0.935092
ENSG00000120049	KCNIP2	0.0192318	1.02502	0.935092
ENSG00000122873	CISD1	0.014049	2.66487	0.935092
ENSG00000127580	WDR24	0.0137422	1.91225	0.935092
ENSG00000134996	OSTF1	0.0059446	7.36107	0.935092
ENSG00000135506	OS9	0.00626688	7.19362	0.935092
ENSG00000158825	CDA	-0.015837	3.78293	0.935092
ENSG00000167792	NDUFV1	0.00780531	5.34785	0.935092
ENSG00000170260	ZNF212	-0.0072963	3.83625	0.935092
ENSG00000187626	ZKSCAN4	-0.00736662	3.8635	0.935092
ENSG00000201221	RNU4-40P	0.0303406	-1.03015	0.935092
ENSG00000225750	RP11-242O24.3	0.018078	0.605627	0.935092
ENSG00000266783	RP11-715F3.2	0.0279077	-0.49804	0.935092
ENSG00000154945	ANKRD40	-0.00743441	4.31887	0.935379
ENSG00000102007	PLP2	0.0132352	5.72458	0.935462
ENSG00000187601	MAGEH1	-0.0126835	3.05243	0.935462
ENSG00000214535	RPS15AP1	0.0424981	-1.62119	0.935462
ENSG00000273448	RP11-166O4.6	-0.0190539	0.917422	0.935462
ENSG00000198939	ZFP2	-0.0283246	-0.346828	0.93549
ENSG00000114656	KIAA1257	-0.0152734	2.92404	0.935518
ENSG00000137522	RNF121	0.00701364	3.72393	0.935518
ENSG00000143994	ABHD1	-0.0300263	-0.988681	0.935518
ENSG00000174276	ZNHIT2	-0.0170254	1.18947	0.935518
ENSG00000186049	KRT73	-0.0430905	1.82181	0.935518
ENSG00000188986	NELFB	0.00900017	4.78853	0.935518
ENSG00000273261	RP11-531F16.4	0.0338195	-1.93793	0.935518
ENSG00000230311	TOMM20P4	0.0302756	-2.29902	0.935583
ENSG00000165568	AKR1E2	-0.0283472	2.6663	0.935624
ENSG00000172638	EFEMP2	0.0156411	1.43208	0.935624
ENSG00000214212	C19orf38	0.00975043	5.39005	0.935648
ENSG00000266124	MIR5587	0.0315585	-1.71273	0.935648
ENSG00000272632	RP11-362F19.3	-0.0278227	0.461722	0.935648
ENSG00000124406	ATP8A1	0.00827765	7.6492	0.935657
ENSG00000275981	EGOT	-0.0342342	-1.57329	0.935657
ENSG00000085872	CHERP	-0.011309	2.86187	0.935664
ENSG00000137094	DNAJB5	-0.0215169	1.42218	0.935664
ENSG00000140379	BCL2A1	-0.0215882	4.50127	0.935664
ENSG00000173638	SLC19A1	0.0143492	5.55346	0.935664
ENSG00000198835	GJC2	-0.0272383	-0.611609	0.935664
ENSG00000203865	ATP1A1-AS1	0.0101204	2.49186	0.935664
ENSG00000234719	RP11-166B2.1	-0.0342501	-0.544163	0.935664
ENSG00000255833	TIFAB	-0.0227451	0.654357	0.935664
ENSG00000112118	MCM3	-0.00675618	5.60656	0.935814
ENSG00000196358	NTNG2	0.0151704	4.83528	0.935814
ENSG00000088356	PDRG1	-0.00899774	3.00039	0.935821
ENSG00000264678	MIR3140	-0.0226079	1.26061	0.936297
ENSG00000072310	SREBF1	0.0145151	3.60987	0.936396
ENSG00000199805	RNU1-134P	0.027625	-0.639096	0.936396
ENSG00000223553	SMPD4P1	0.0493675	-1.47587	0.936396
ENSG00000279415	RP11-1102P22.1	0.034076	-0.929353	0.936396
ENSG00000281852	LINC00891	0.0329288	-1.61714	0.936396
ENSG00000237436	RP11-312B8.1	-0.033744	-1.35424	0.936472
ENSG00000249693	THEGL	-0.037171	-0.401764	0.936472
ENSG00000086288	NME8	-0.0155002	3.0499	0.936475
ENSG00000207975	MIR181B1	0.0339672	-1.91726	0.936475
ENSG00000212907	MT-ND4L	0.0159598	4.25293	0.936475
ENSG00000278897	AC020951.1	-0.0131881	3.37455	0.936475
ENSG00000049759	NEDD4L	0.0191215	3.73226	0.936569
ENSG00000106246	PTCD1	0.0138719	1.72738	0.936569
ENSG00000106829	TLE4	-0.00543711	7.37755	0.936569
ENSG00000136492	BRIP1	0.0139836	3.00565	0.936569
ENSG00000136689	IL1RN	0.0131283	5.4238	0.936569
ENSG00000142892	PIGK	0.0120146	4.83506	0.936569
ENSG00000145979	TBC1D7	0.0102818	4.1128	0.936569
ENSG00000167930	ITFG3	-0.0137848	1.61432	0.936569
ENSG00000173852	DPY19L1	-0.0093069	4.56425	0.936569
ENSG00000179886	TIGD5	0.0116903	2.95578	0.936569
ENSG00000188906	LRRK2	-0.0103038	10.6807	0.936569
ENSG00000197816	CCDC180	0.0190849	1.29234	0.936569
ENSG00000220008	LINGO3	0.026127	-1.0327	0.936569
ENSG00000236066	RP11-389O22.1	-0.031496	-1.27027	0.936569
ENSG00000239650	GUSBP4	0.0187614	0.542026	0.936569
ENSG00000244063	AC024704.2	0.0302387	-0.888247	0.936569
ENSG00000277440	RP11-295D4.5	-0.0270114	-0.71897	0.936569
ENSG00000279891	FLJ42393	-0.0219996	1.48678	0.936569
ENSG00000047230	CTPS2	0.00826158	3.40481	0.936614
ENSG00000110700	RPS13	0.0141466	7.58427	0.936614
ENSG00000271303	SRXN1	0.0267177	-0.398058	0.936614
ENSG00000141574	SECTM1	-0.0142241	6.13084	0.936815
ENSG00000279048	RP11-511H23.2	-0.0258343	-0.439467	0.936815
ENSG00000171657	GPR82	0.0228115	1.11314	0.936844
ENSG00000204410	MSH5	-0.0208349	0.366241	0.936844
ENSG00000134186	PRPF38B	-0.00702732	6.58296	0.936905
ENSG00000221829	FANCG	-0.00918457	2.94829	0.936972
ENSG00000229638	RPL4P4	0.0404682	2.47724	0.936972
ENSG00000244097	RPS4XP17	-0.0197263	0.294382	0.936972
ENSG00000065308	TRAM2	0.0106387	4.23926	0.937012
ENSG00000085185	BCORL1	-0.0174837	2.67306	0.937012
ENSG00000109066	TMEM104	-0.011539	3.21445	0.937012
ENSG00000113296	THBS4	0.0205946	0.314828	0.937012
ENSG00000138613	APH1B	0.00663983	5.51581	0.937012
ENSG00000142185	TRPM2	0.0175404	3.37287	0.937012
ENSG00000153037	SRP19	-0.00869153	3.44365	0.937012
ENSG00000167674	HDGFRP2	0.00998571	4.13948	0.937012
ENSG00000176593	CTD-2368P22.1	0.0113211	3.42446	0.937012
ENSG00000182253	SYNM	0.0303453	2.91597	0.937012
ENSG00000187266	EPOR	0.0154557	2.83632	0.937012
ENSG00000197585	AC107218.3	0.0372317	-1.86805	0.937012
ENSG00000204642	HLA-F	0.00981965	8.04819	0.937012
ENSG00000208025	MIR591	0.0350397	-1.65798	0.937012
ENSG00000211451	GNRHR2	0.02386	-0.260119	0.937012
ENSG00000214013	GANC	-0.0069657	5.97463	0.937012
ENSG00000255723	RP11-529H2.2	0.0227525	0.132275	0.937012
ENSG00000259205	PRKXP1	0.0237504	1.19156	0.937012
ENSG00000260288	RP11-24M17.4	0.0338492	-2.05495	0.937012
ENSG00000272086	CTD-2186M15.3	0.0273422	-0.568404	0.937012
ENSG00000272677	RP11-127B20.3	0.0272214	-0.600408	0.937012
ENSG00000272858	CTA-292E10.8	0.0178499	0.857829	0.937012
ENSG00000130758	MAP3K10	-0.0121526	2.13801	0.93703
ENSG00000183309	ZNF623	-0.00515733	5.3343	0.93703
ENSG00000273275	RP11-474G23.2	-0.0329691	-1.82258	0.93703
ENSG00000008283	CYB561	0.0124213	3.9229	0.937083
ENSG00000185920	PTCH1	-0.0163069	3.66406	0.937196
ENSG00000124222	STX16	-0.0102107	6.00327	0.937231
ENSG00000135269	TES	-0.0061406	7.02755	0.937231
ENSG00000269556	TMEM185A	0.00846176	3.50597	0.937231
ENSG00000256525	POLG2	-0.00737543	4.02698	0.937381
ENSG00000139546	TARBP2	0.0102734	2.90527	0.937436
ENSG00000172939	OXSR1	-0.00552011	6.50624	0.937436
ENSG00000207344	SNORA22	-0.0332244	-0.990184	0.937441
ENSG00000187627	RGPD1	0.0457456	-1.47134	0.937466
ENSG00000230825	AC005532.5	0.0181682	1.13799	0.937466
ENSG00000236308	RP11-316M21.7	0.0278853	-0.767711	0.937466
ENSG00000106066	CPVL	0.0105631	7.26733	0.937542
ENSG00000183576	SETD3	0.00722014	6.05847	0.937542
ENSG00000114767	RRP9	0.0113704	2.73293	0.937561
ENSG00000145423	SFRP2	0.038507	0.720794	0.937561
ENSG00000163697	APBB2	-0.0346755	-0.247266	0.937561
ENSG00000183624	HMCES	-0.00639397	4.99711	0.937561
ENSG00000240328	RP11-841C19.1	0.0274471	-0.901147	0.937561
ENSG00000021488	SLC7A9	0.0343197	-2.26772	0.93772
ENSG00000174136	RGMB	0.0179915	3.24767	0.937754
ENSG00000162722	TRIM58	-0.0312362	7.78107	0.937982
ENSG00000167992	VWCE	-0.0389852	-0.627963	0.937982
ENSG00000196646	ZNF136	-0.00694238	5.1241	0.937982
ENSG00000229721	RP11-252I14.1	-0.0285736	-0.934557	0.937982
ENSG00000235174	RPL39P3	-0.0511108	0.170383	0.937982
ENSG00000260479	RP11-556H2.3	0.0286521	-0.701309	0.937982
ENSG00000276867	CTD-2358C21.5	0.0317671	-1.2623	0.937982
ENSG00000279175	CTA-414D7.1	0.0215862	1.05772	0.937982
ENSG00000279527	RP11-83B20.2	0.0325396	-1.22899	0.938071
ENSG00000125170	DOK4	-0.0213854	1.02774	0.938197
ENSG00000220842	RP11-572P18.1	0.0412351	-0.555589	0.938197
ENSG00000270031	RP3-426I6.6	-0.0278179	-0.823797	0.938375
ENSG00000105352	CEACAM4	-0.0148618	5.34523	0.938426
ENSG00000105982	RNF32	0.030423	-0.741984	0.938426
ENSG00000205746	RP11-1212A22.1	0.0277935	-0.0666685	0.938426
ENSG00000215241	RP11-266K4.9	0.0375809	-0.893783	0.938426
ENSG00000263712	MIR4639	-0.0293457	-0.791384	0.938426
ENSG00000226699	RP11-122K13.7	0.03124	-1.55884	0.938461
ENSG00000231595	AC005224.2	-0.0193146	0.473687	0.938461
ENSG00000257613	LINC01481	-0.0197278	0.491389	0.938461
ENSG00000273724	RP11-347C12.12	0.0326998	-1.51105	0.938461
ENSG00000233416	AC012065.5	-0.019174	0.51439	0.938581
ENSG00000119943	PYROXD2	-0.0101764	3.46691	0.938602
ENSG00000121716	PILRB	0.0175021	3.55747	0.938602
ENSG00000154767	XPC	-0.00630655	6.76079	0.938602
ENSG00000200304	RNU6-1255P	-0.0335932	-2.43395	0.938602
ENSG00000233030	RP11-196G18.3	-0.024985	0.861018	0.938602
ENSG00000263072	ZNF213-AS1	-0.00797534	3.36508	0.938602
ENSG00000016391	CHDH	-0.034903	-0.828874	0.938668
ENSG00000123545	NDUFAF4	-0.0155373	2.67268	0.938668
ENSG00000143156	NME7	-0.0107032	2.9667	0.938668
ENSG00000176371	ZSCAN2	0.00760962	3.21379	0.938668
ENSG00000177830	CHID1	0.011876	3.84548	0.938668
ENSG00000182117	NOP10	0.00980366	5.65417	0.938668
ENSG00000184545	DUSP8	0.0289371	-0.895258	0.938668
ENSG00000213060	RP4-612B18.3	-0.0332203	-2.10068	0.938668
ENSG00000229807	XIST	-0.0202494	3.70244	0.938668
ENSG00000237842	RP11-110J1.2	0.0320395	-1.46432	0.938668
ENSG00000262228	RP11-676J12.4	-0.0337197	-1.12836	0.938668
ENSG00000279086	RP11-667F14.1	-0.0233942	-0.139168	0.938668
ENSG00000125962	ARMCX5	0.00795499	3.69442	0.938699
ENSG00000104884	ERCC2	-0.0107058	2.60448	0.938805
ENSG00000148655	C10orf11	-0.0177221	2.30594	0.938805
ENSG00000196757	ZNF700	0.0068677	5.46222	0.938805
ENSG00000237272	OR51R1P	-0.0214551	2.60945	0.938805
ENSG00000146247	PHIP	-0.005988	8.39819	0.938831
ENSG00000106484	MEST	0.0158244	2.18883	0.938834
ENSG00000152939	MARVELD2	0.0296391	-0.824807	0.938834
ENSG00000154620	TMSB4Y	-0.0176175	-0.583057	0.938873
ENSG00000196776	CD47	-0.00674635	8.25321	0.938873
ENSG00000222858	RNU6-920P	-0.0179587	1.04499	0.938875
ENSG00000105048	TNNT1	0.0366634	0.71572	0.938898
ENSG00000034239	EFCAB1	-0.0369991	-2.22741	0.938946
ENSG00000106399	RPA3	0.0123482	2.94792	0.938946
ENSG00000120756	PLS1	-0.0193847	0.95515	0.938946
ENSG00000133943	C14orf159	-0.00873886	7.49179	0.938946
ENSG00000137265	IRF4	0.0127	4.91164	0.938946
ENSG00000144224	UBXN4	0.00594067	7.23942	0.938946
ENSG00000148719	DNAJB12	0.0068188	5.748	0.938946
ENSG00000155307	SAMSN1	0.0101363	5.76533	0.938946
ENSG00000168071	CCDC88B	0.011502	6.81983	0.938946
ENSG00000225612	AC099552.2	0.033506	-2.29247	0.938946
ENSG00000230483	AC124057.5	0.0300592	-1.2392	0.938946
ENSG00000230847	RP11-195E2.1	-0.0554146	-0.904268	0.938946
ENSG00000241945	PWP2	0.0550769	0.0514207	0.938946
ENSG00000243244	STON1	-0.0176463	1.0724	0.938946
ENSG00000258646	RP11-950C14.3	0.030977	-1.49028	0.938946
ENSG00000267454	ZNF582-AS1	-0.0236888	0.120319	0.938946
ENSG00000133812	SBF2	-0.00794925	7.08719	0.939175
ENSG00000110107	PRPF19	-0.00651008	5.34287	0.939321
ENSG00000139651	ZNF740	0.00487991	6.38649	0.939321
ENSG00000145592	RPL37	0.0133663	8.16703	0.939321
ENSG00000196526	AFAP1	-0.0201421	3.5178	0.939321
ENSG00000121742	GJB6	-0.0364139	-0.986492	0.939387
ENSG00000130723	PRRC2B	-0.0131135	6.22363	0.939387
ENSG00000197497	ZNF665	-0.0163535	1.86293	0.939427
ENSG00000119048	UBE2B	-0.00880522	6.37571	0.939467
ENSG00000145103	ILDR1	-0.0358494	-1.53116	0.939467
ENSG00000177225	PDDC1	-0.00851082	3.88577	0.939471
ENSG00000196268	ZNF493	-0.00968016	6.22388	0.939471
ENSG00000203616	RHOT1P2	-0.0396141	-1.7113	0.939471
ENSG00000244731	C4A	-0.032176	-1.92539	0.939471
ENSG00000253943	KRT18P37	0.0150826	0.981212	0.939471
ENSG00000266439	RN7SL493P	0.0270663	0.383351	0.939471
ENSG00000010219	DYRK4	-0.00891868	3.37422	0.939618
ENSG00000047579	DTNBP1	0.00862651	3.82309	0.939618
ENSG00000078804	TP53INP2	-0.0194195	2.0256	0.939618
ENSG00000120659	TNFSF11	0.0366783	-1.50521	0.939618
ENSG00000126088	UROD	0.00967745	4.67369	0.939618
ENSG00000143398	PIP5K1A	-0.00486752	5.66493	0.939618
ENSG00000155975	VPS37A	-0.00548143	5.52534	0.939618
ENSG00000156273	BACH1	0.00651836	9.14798	0.939618
ENSG00000163141	BNIPL	0.0170428	0.700448	0.939618
ENSG00000164465	DCBLD1	-0.0137778	2.59742	0.939618
ENSG00000172269	DPAGT1	-0.00814669	3.09989	0.939618
ENSG00000173065	FAM222B	-0.015619	1.78953	0.939618
ENSG00000183199	HSP90AB3P	0.0318991	-1.05326	0.939618
ENSG00000185950	IRS2	0.011114	5.25913	0.939618
ENSG00000204394	VARS	-0.00947336	4.45509	0.939618
ENSG00000222852	Y_RNA	-0.0308566	-1.34956	0.939618
ENSG00000228084	RP5-884G6.2	0.0321728	-1.62182	0.939618
ENSG00000230667	SETSIP	0.0292874	-2.29138	0.939618
ENSG00000233452	STXBP5-AS1	-0.0123345	2.0053	0.939618
ENSG00000235781	XXbac-BPG249D20.9	0.0220343	0.0752213	0.939618
ENSG00000248208	RP11-153M7.1	-0.0379408	-1.35593	0.939618
ENSG00000251102	CTBP2P4	0.0252541	-2.62368	0.939618
ENSG00000255642	PABPC1P4	0.0289268	-1.70024	0.939618
ENSG00000258640	RPL21P5	0.0280232	-0.887298	0.939618
ENSG00000274550	AL353626.1	0.0334825	-1.27661	0.939618
ENSG00000278231	RP5-906C1.1	-0.0142236	3.85259	0.939618
ENSG00000167081	PBX3	0.0072264	4.59319	0.939778
ENSG00000213934	HBG1	0.0520512	-2.47608	0.939949
ENSG00000260742	RP11-366L5.1	0.0248906	-0.449815	0.939949
ENSG00000064545	TMEM161A	0.0137612	1.60563	0.939959
ENSG00000082258	CCNT2	0.00712595	7.18854	0.939959
ENSG00000156603	MED19	0.0106419	2.32425	0.939959
ENSG00000162066	AMDHD2	0.0105517	4.13415	0.939959
ENSG00000173442	EHBP1L1	-0.00822406	7.72277	0.939959
ENSG00000175170	FAM182B	-0.0316022	-1.08599	0.939959
ENSG00000205918	PDPK2P	-0.0370112	-2.55746	0.939959
ENSG00000207493	SNORA46	-0.0248972	0.377755	0.939959
ENSG00000218283	MORF4L1P1	0.0183168	3.10761	0.939959
ENSG00000226763	SRRM5	-0.0308493	-1.30632	0.939959
ENSG00000238446	RNU7-38P	-0.0291517	-1.14058	0.939959
ENSG00000240750	RN7SL559P	-0.0233884	-0.224422	0.939959
ENSG00000248333	CDK11B	0.00703107	4.55705	0.939959
ENSG00000258479	LINC00640	-0.0330921	-2.00047	0.939959
ENSG00000259109	RP4-687K1.2	0.0289492	-1.10408	0.939959
ENSG00000260495	RP11-55K13.1	-0.0108498	2.08786	0.939959
ENSG00000279243	CMB9-22P13.2	0.0340414	-1.73497	0.939959
ENSG00000113384	GOLPH3	0.00477202	6.27483	0.94002
ENSG00000163964	PIGX	0.00838619	5.27233	0.94002
ENSG00000172974	AC007318.5	0.0342032	-0.370326	0.94002
ENSG00000180628	PCGF5	0.0105337	7.83649	0.94002
ENSG00000256299	RP11-989F5.3	-0.0315486	-1.09726	0.94002
ENSG00000261222	CTD-2006K23.1	0.0238742	2.60969	0.94002
ENSG00000066455	GOLGA5	0.00501065	5.66258	0.940024
ENSG00000118873	RAB3GAP2	-0.00428923	6.72978	0.940024
ENSG00000131153	GINS2	0.023564	0.252803	0.940024
ENSG00000267213	AC007773.2	-0.017938	0.565627	0.940204
ENSG00000239005	ACA64	0.024651	-0.665009	0.940314
ENSG00000132259	CNGA4	-0.0324388	-1.44139	0.940332
ENSG00000103490	PYCARD	0.0111085	5.53782	0.940373
ENSG00000100941	PNN	0.00683394	6.58415	0.940383
ENSG00000082781	ITGB5	0.0250262	3.79782	0.94043
ENSG00000122477	LRRC39	0.0261788	-0.404395	0.94043
ENSG00000134590	FAM127A	0.0152773	1.0656	0.94043
ENSG00000164068	RNF123	0.0175304	6.19633	0.94043
ENSG00000212385	RNU6-817P	-0.0262037	-0.703528	0.94043
ENSG00000273058	RP11-385F5.5	-0.0256828	-0.563055	0.94043
ENSG00000075643	MOCOS	0.034832	-2.28569	0.940438
ENSG00000142156	COL6A1	0.0303168	-0.584848	0.940438
ENSG00000167515	TRAPPC2L	-0.00785954	3.78603	0.940438
ENSG00000184634	MED12	-0.0160343	5.08963	0.940438
ENSG00000188681	TEKT4P2	0.0420368	-1.74245	0.940438
ENSG00000197557	TTC30A	0.0162012	1.81835	0.940438
ENSG00000199886	RNU6-249P	0.0313512	-2.28298	0.940438
ENSG00000215386	MIR99AHG	-0.0361784	-2.25471	0.940438
ENSG00000225447	RPS15AP10	-0.0158216	1.81657	0.940438
ENSG00000226777	KIAA0125	-0.0199052	4.3694	0.940438
ENSG00000239213	NCK1-AS1	-0.0143003	1.18814	0.940438
ENSG00000243762	AC006547.8	0.0222337	-0.297909	0.940438
ENSG00000258634	RP4-773N10.4	0.00920657	3.23717	0.940438
ENSG00000275888	RP13-516M14.10	0.0155541	1.37801	0.940438
ENSG00000276570	CTD-2587H24.14	0.0231217	-0.198117	0.940438
ENSG00000280163	CTC-277H1.6	-0.0205262	0.258214	0.940438
ENSG00000138769	CDKL2	-0.0328169	-1.91433	0.940472
ENSG00000269890	RP5-1139B12.2	-0.031111	-1.18451	0.940553
ENSG00000229521	MYCBP2-AS2	-0.0191081	0.671594	0.940612
ENSG00000112651	MRPL2	0.0095733	2.41143	0.940657
ENSG00000134198	TSPAN2	0.0135042	5.52415	0.940657
ENSG00000164758	MED30	-0.00922246	3.5977	0.940657
ENSG00000198134	RP11-267J23.4	-0.0278331	-1.45163	0.940657
ENSG00000232940	HCG25	-0.0145199	1.20859	0.940657
ENSG00000170469	SPATA24	-0.0218646	-0.152326	0.940757
ENSG00000003756	RBM5	0.00469268	8.45205	0.940819
ENSG00000010322	NISCH	0.0067607	6.15264	0.940819
ENSG00000088881	EBF4	-0.028431	-0.80598	0.940819
ENSG00000108654	DDX5	0.00834041	10.3156	0.940819
ENSG00000139914	FITM1	-0.0251714	-0.613377	0.940819
ENSG00000143847	PPFIA4	-0.024586	0.822944	0.940819
ENSG00000146904	EPHA1	-0.0186104	3.07455	0.940819
ENSG00000163794	UCN	0.0264904	-1.35477	0.940819
ENSG00000171792	RHNO1	0.00844034	3.99227	0.940819
ENSG00000179889	PDXDC1	0.00527991	6.06032	0.940819
ENSG00000182108	DEXI	0.0104849	2.9001	0.940819
ENSG00000198492	YTHDF2	-0.0044506	6.05688	0.940819
ENSG00000204086	RPA4	-0.0147766	1.10145	0.940819
ENSG00000214135	AC024560.3	-0.00766041	4.68603	0.940819
ENSG00000214745	RP11-54I5.1	-0.0253487	-0.323434	0.940819
ENSG00000230537	RP11-305L7.1	0.0359902	-0.702766	0.940819
ENSG00000231416	RP11-422P24.9	0.0275134	-0.548024	0.940819
ENSG00000245556	SCAMP1-AS1	0.0108133	2.85713	0.940819
ENSG00000248991	RP11-73G16.2	0.0351113	-2.1356	0.940819
ENSG00000258128	MKRN9P	0.0380153	-0.582783	0.940819
ENSG00000259004	RP11-8L8.2	-0.0239998	-0.29227	0.940819
ENSG00000261360	CTD-2165H16.4	0.0173726	1.62153	0.940819
ENSG00000272606	RP11-554J4.1	-0.012964	2.32189	0.940819
ENSG00000273061	CDC37L1-AS1	0.0262042	-0.404512	0.940819
ENSG00000274605	RP11-12G12.7	0.0308623	-1.53589	0.940819
ENSG00000130816	DNMT1	-0.00663864	6.14165	0.940923
ENSG00000172014	ANKRD20A4	-0.0457504	-1.77273	0.940923
ENSG00000111912	NCOA7	-0.00595438	5.86414	0.941001
ENSG00000115539	PDCL3	0.0108975	2.65384	0.941001
ENSG00000120217	CD274	-0.0197387	4.48836	0.941001
ENSG00000138750	NUP54	0.00724423	5.04058	0.941001
ENSG00000139714	MORN3	0.0162652	1.8764	0.941001
ENSG00000162994	CLHC1	-0.0175335	2.36048	0.941001
ENSG00000179455	MKRN3	-0.0332461	0.773593	0.941001
ENSG00000188321	ZNF559	-0.00970469	4.73167	0.941001
ENSG00000200164	Y_RNA	-0.0312908	-2.13699	0.941001
ENSG00000220695	RP1-121G13.3	0.0306797	-2.37676	0.941001
ENSG00000236824	BCYRN1	0.0330017	-2.46671	0.941001
ENSG00000244119	PDCL3P4	-0.016455	1.12812	0.941001
ENSG00000255857	PXN-AS1	-0.0176727	0.565705	0.941001
ENSG00000259005	RP3-449M8.6	-0.0239809	-0.297592	0.941001
ENSG00000260641	RP11-1299A16.3	-0.0193042	0.775759	0.941001
ENSG00000260723	RP11-165M1.2	-0.03449	-1.3458	0.941001
ENSG00000269293	ZSCAN16-AS1	-0.0125894	1.54272	0.941001
ENSG00000280071	CH507-9B2.3	0.0261032	0.311888	0.941001
ENSG00000280543	ASAP1-IT2	-0.0254802	0.770998	0.941001
ENSG00000069966	GNB5	-0.00787937	5.05584	0.941043
ENSG00000204947	ZNF425	-0.0158672	1.10792	0.941043
ENSG00000205133	TRIQK	0.0100317	4.46639	0.941043
ENSG00000213904	LIPE-AS1	-0.0191703	0.267032	0.941043
ENSG00000273653	AC104590.1	0.0294538	-1.59105	0.941043
ENSG00000251615	RP11-774O3.3	0.0163873	1.03144	0.941112
ENSG00000152942	RAD17	0.00716824	4.728	0.941139
ENSG00000068305	MEF2A	0.00767929	6.35166	0.94128
ENSG00000102362	SYTL4	-0.0266771	1.96661	0.94128
ENSG00000111667	USP5	0.00795833	5.03804	0.94128
ENSG00000116521	SCAMP3	-0.0072515	4.21895	0.94128
ENSG00000122420	PTGFR	-0.0442536	-0.995653	0.94128
ENSG00000129932	DOHH	0.0181036	1.3179	0.94128
ENSG00000141012	GALNS	0.0121175	4.38919	0.94128
ENSG00000141965	FEM1A	0.0102821	5.99	0.94128
ENSG00000155090	KLF10	-0.0119998	3.60321	0.94128
ENSG00000161996	WDR90	-0.0150329	1.28989	0.94128
ENSG00000164463	CREBRF	-0.0058515	8.17391	0.94128
ENSG00000171476	HOPX	0.0180358	4.08119	0.94128
ENSG00000175793	SFN	-0.0291681	-1.82343	0.94128
ENSG00000183864	TOB2	0.0086192	4.02993	0.94128
ENSG00000206562	METTL6	0.0070921	3.6747	0.94128
ENSG00000228109	MFI2-AS1	-0.0316154	-1.93806	0.94128
ENSG00000233785	RP13-314C10.5	0.0340158	-2.09054	0.94128
ENSG00000250896	RNPS1P1	0.0300547	-0.992111	0.94128
ENSG00000261000	RP11-534L20.5	0.0181042	0.635751	0.94128
ENSG00000261242	CTD-2302E22.4	0.0248558	-0.136215	0.94128
ENSG00000262814	MRPL12	-0.0213908	-1.08453	0.94128
ENSG00000272578	AP000347.2	-0.0118911	2.62836	0.94128
ENSG00000275854	RP11-278C7.5	0.0199396	0.56129	0.94128
ENSG00000076351	SLC46A1	0.0119766	2.47215	0.941369
ENSG00000115459	ELMOD3	-0.00533852	4.90341	0.941369
ENSG00000148840	PPRC1	-0.0121961	2.97082	0.941369
ENSG00000232818	RPS2P32	-0.029694	-1.43028	0.941369
ENSG00000121104	FAM117A	0.017	6.05175	0.941523
ENSG00000167543	TP53I13	0.0109648	3.81948	0.94162
ENSG00000182324	KCNJ14	-0.0297713	-1.12184	0.94162
ENSG00000270006	RP11-178L8.7	0.0290456	-1.34652	0.94162
ENSG00000038002	AGA	0.00896482	4.16811	0.941704
ENSG00000228196	PTPN2P1	0.0265914	-2.46994	0.941704
ENSG00000249020	SNORA58	0.0244249	-0.663239	0.941704
ENSG00000173114	LRRN3	-0.031245	4.07204	0.941726
ENSG00000168792	ABHD15	0.00695568	4.57237	0.941734
ENSG00000148660	CAMK2G	0.00691759	6.76078	0.94174
ENSG00000270091	RP11-78O7.2	0.0237299	-0.312984	0.94174
ENSG00000278987	LA16c-431H6.7	0.0142806	1.20313	0.94174
ENSG00000227946	AC007383.3	-0.0149156	0.915038	0.941746
ENSG00000122359	ANXA11	0.00696299	8.02622	0.941792
ENSG00000136824	SMC2	-0.0100345	4.35637	0.941792
ENSG00000144815	NXPE3	0.00615268	5.81739	0.941792
ENSG00000160679	CHTOP	-0.00397274	6.81956	0.941792
ENSG00000166510	CCDC68	0.0378125	-1.69807	0.941792
ENSG00000181004	BBS12	0.0127685	2.4119	0.941792
ENSG00000181109	OR52P1P	0.0290101	-0.840927	0.941792
ENSG00000205710	C17orf107	-0.0264936	-0.227189	0.941792
ENSG00000188687	SLC4A5	0.0162096	1.38094	0.941886
ENSG00000022976	ZNF839	-0.00637291	4.11654	0.942108
ENSG00000068724	TTC7A	0.00758797	5.98194	0.942108
ENSG00000086015	MAST2	-0.00957644	3.22064	0.942108
ENSG00000101353	MROH8	-0.0189238	0.376268	0.942108
ENSG00000115239	GPR75-ASB3	-0.00825748	2.84403	0.942108
ENSG00000135241	PNPLA8	0.0105548	5.9288	0.942108
ENSG00000152782	PANK1	-0.0139706	1.79051	0.942108
ENSG00000167272	POP5	-0.00851739	3.50786	0.942108
ENSG00000187792	ZNF70	0.00976998	2.83796	0.942108
ENSG00000188529	SRSF10	-0.00782972	7.1814	0.942108
ENSG00000198142	SOWAHC	0.0163331	1.66751	0.942108
ENSG00000198168	SVIP	0.0139036	4.45402	0.942108
ENSG00000232568	RPL23AP35	0.0318919	-1.54048	0.942108
ENSG00000241942	RPS20P20	-0.0348194	-2.4066	0.942108
ENSG00000250568	RP11-333E13.2	0.0180233	0.912221	0.942108
ENSG00000257017	HP	-0.0302287	1.98028	0.942108
ENSG00000260572	RP11-16N11.2	0.0184639	0.813538	0.942108
ENSG00000279800	ABBA01017803.1	0.0321413	0.207021	0.942108
ENSG00000005893	LAMP2	-0.00683839	8.33075	0.942123
ENSG00000065717	TLE2	-0.0240276	-0.167053	0.942123
ENSG00000089639	GMIP	0.00975408	6.32092	0.942123
ENSG00000096070	BRPF3	-0.00863382	4.65916	0.942123
ENSG00000104731	KLHDC4	-0.0105662	4.91403	0.942123
ENSG00000120008	WDR11	-0.00559289	6.89904	0.942123
ENSG00000134072	CAMK1	0.00996227	4.21546	0.942123
ENSG00000146826	C7orf43	0.00835776	5.20384	0.942123
ENSG00000156304	SCAF4	-0.0106197	4.64513	0.942123
ENSG00000168874	ATOH8	0.0414118	0.0472231	0.942123
ENSG00000172543	CTSW	0.0172761	4.72281	0.942123
ENSG00000172831	CES2	0.00614614	4.43768	0.942123
ENSG00000175548	ALG10B	-0.010952	4.14715	0.942123
ENSG00000177335	C8orf31	-0.0381221	-0.352804	0.942123
ENSG00000178585	CTNNBIP1	0.00831952	3.04361	0.942123
ENSG00000183023	SLC8A1	0.0104767	7.01385	0.942123
ENSG00000189376	C8orf76	-0.00986966	2.30391	0.942123
ENSG00000198088	NUP62CL	0.0243368	0.0990765	0.942123
ENSG00000198796	ALPK2	0.037366	0.387602	0.942123
ENSG00000200737	Y_RNA	-0.0307532	-2.30667	0.942123
ENSG00000211713	TRBV6-4	-0.0351393	-1.3506	0.942123
ENSG00000228302	RP11-186N15.3	0.0338395	-2.3852	0.942123
ENSG00000229205	LINC00200	0.0438808	-2.70874	0.942123
ENSG00000237082	COX5BP6	0.0285345	-1.22254	0.942123
ENSG00000239335	LLPH-AS1	0.0292417	-0.910228	0.942123
ENSG00000249437	NAIP	-0.0186575	5.53343	0.942123
ENSG00000260398	RP11-594N15.3	-0.0266766	-0.372901	0.942123
ENSG00000266302	RP11-219A15.1	0.0626772	-0.495829	0.942123
ENSG00000278941	SMG6-IT1	-0.031112	-1.20241	0.942123
ENSG00000279631	RP11-573G6.4	-0.0158559	1.50237	0.942123
ENSG00000279689	RP11-574K11.32	-0.0188579	0.335798	0.942123
ENSG00000280537	RP11-33O4.2	0.0315063	-1.89197	0.942123
ENSG00000013441	CLK1	0.0088669	8.10989	0.942126
ENSG00000024048	UBR2	-0.0056951	8.98491	0.942126
ENSG00000044115	CTNNA1	-0.00985544	6.90358	0.942126
ENSG00000100342	APOL1	0.013248	4.85583	0.942126
ENSG00000104549	SQLE	0.0118434	3.20544	0.942126
ENSG00000110888	CAPRIN2	0.00862108	5.88413	0.942126
ENSG00000111801	BTN3A3	0.0072918	7.03291	0.942126
ENSG00000117877	CD3EAP	-0.0172961	0.507423	0.942126
ENSG00000118513	MYB	0.0102967	3.3473	0.942126
ENSG00000143384	MCL1	0.00707734	10.8665	0.942126
ENSG00000143772	ITPKB	-0.00735307	7.00487	0.942126
ENSG00000152749	GPR180	0.0104101	4.13972	0.942126
ENSG00000163312	HELQ	0.00687689	4.87782	0.942126
ENSG00000189306	RRP7A	-0.0114653	5.32675	0.942126
ENSG00000196218	RYR1	0.0179625	0.943375	0.942126
ENSG00000197093	GAL3ST4	0.0256296	-0.148506	0.942126
ENSG00000198862	LTN1	0.00623602	6.9926	0.942126
ENSG00000200922	Y_RNA	0.0303234	-1.71657	0.942126
ENSG00000213337	ANKRD39	-0.0100147	2.08969	0.942126
ENSG00000244509	APOBEC3C	0.0115893	3.90437	0.942126
ENSG00000260286	C6orf229	0.0172886	0.789926	0.942126
ENSG00000260929	RP11-327F22.1	0.0149371	0.954626	0.942126
ENSG00000262412	RP11-85G18.6	-0.0275728	-0.827156	0.942126
ENSG00000066583	ISOC1	-0.00873088	3.65051	0.942298
ENSG00000106462	EZH2	0.00995453	3.31253	0.942298
ENSG00000135972	MRPS9	-0.00755177	4.00154	0.942298
ENSG00000183605	SFXN4	0.0108963	2.68383	0.942298
ENSG00000208308	SNORA40	-0.0309853	-1.72605	0.942298
ENSG00000236439	RP11-175B9.3	-0.0413074	-1.54044	0.942298
ENSG00000255153	TOLLIP-AS1	0.025929	-0.685682	0.942298
ENSG00000255893	RP11-685N10.1	0.0155082	2.19144	0.942298
ENSG00000274210	U1	0.0177624	1.44332	0.942298
ENSG00000086189	DIMT1	0.00797495	4.03886	0.942349
ENSG00000104081	BMF	-0.0101281	4.36633	0.942466
ENSG00000140534	TICRR	0.0314983	-1.2271	0.942466
ENSG00000250011	HMGB1P3	-0.0134888	1.61352	0.942466
ENSG00000219409	RP11-106E7.1	-0.0230665	0.682543	0.94254
ENSG00000262712	RP11-295D4.1	-0.0253943	-0.878996	0.942619
ENSG00000225492	GBP1P1	0.0340731	0.546612	0.942652
ENSG00000251201	TMED7-TICAM2	0.025438	-0.656098	0.942652
ENSG00000270578	RP11-712B9.5	0.0320487	-2.20512	0.942652
ENSG00000151366	NDUFC2	-0.0104242	3.44805	0.942666
ENSG00000171310	CHST11	-0.00634035	7.6964	0.942666
ENSG00000263126	CTC-479C5.10	-0.0280426	-1.14981	0.942666
ENSG00000277948	uc_338	-0.0186389	0.366908	0.942666
ENSG00000055147	FAM114A2	-0.0057953	4.83194	0.942711
ENSG00000070731	ST6GALNAC2	-0.0137668	4.71418	0.942711
ENSG00000116005	PCYOX1	-0.00695969	4.86121	0.942711
ENSG00000130921	C12orf65	-0.00636164	4.33608	0.942711
ENSG00000133818	RRAS2	-0.0108936	3.89333	0.942711
ENSG00000137496	IL18BP	0.0116686	2.93578	0.942711
ENSG00000152556	PFKM	-0.00813343	3.38289	0.942711
ENSG00000154059	IMPACT	0.00769556	4.27803	0.942711
ENSG00000159259	CHAF1B	-0.0153366	0.860849	0.942711
ENSG00000167100	SAMD14	-0.0362979	-1.61536	0.942711
ENSG00000182208	MOB2	0.00864365	5.02598	0.942711
ENSG00000186862	PDZD7	-0.0295806	-1.77919	0.942711
ENSG00000196839	ADA	-0.0098346	4.13325	0.942711
ENSG00000202184	RNU6-1283P	0.0327388	-2.19605	0.942711
ENSG00000214837	LINC01347	0.0295641	-0.810161	0.942711
ENSG00000225450	RP3-508I15.14	-0.018328	0.499088	0.942711
ENSG00000227694	AC005884.1	-0.0227841	-0.107552	0.942711
ENSG00000230439	RP11-488P3.1	0.0313094	-2.28457	0.942711
ENSG00000234184	RP5-887A10.1	-0.0359874	-0.750948	0.942711
ENSG00000235088	RP4-620E11.4	0.0221247	-0.184149	0.942711
ENSG00000247498	RP11-392P7.6	-0.0448273	-0.55969	0.942711
ENSG00000261659	LA16c-313D11.12	0.0181613	0.54349	0.942711
ENSG00000278060	RP11-466M21.1	0.0290902	-1.89433	0.942711
ENSG00000119777	TMEM214	0.00837623	3.72737	0.942724
ENSG00000171291	ZNF439	0.0115231	4.50768	0.942724
ENSG00000176953	NFATC2IP	0.00514987	5.58666	0.942724
ENSG00000240395	RPL5P23	-0.0301895	-2.2584	0.942724
ENSG00000091317	CMTM6	0.00703575	8.70687	0.942802
ENSG00000102309	PIN4	-0.0101609	2.64187	0.942802
ENSG00000115138	POMC	0.028884	-0.422662	0.942802
ENSG00000115355	CCDC88A	0.00788724	6.42601	0.942802
ENSG00000134121	CHL1	-0.0351102	0.280104	0.942802
ENSG00000138398	PPIG	0.0120603	6.20115	0.942802
ENSG00000143185	XCL2	-0.0292192	1.66576	0.942802
ENSG00000151846	PABPC3	-0.0303215	-1.02046	0.942802
ENSG00000166181	API5	-0.00579964	6.70548	0.942802
ENSG00000169490	TM2D2	-0.00651946	4.07515	0.942802
ENSG00000180900	SCRIB	-0.0106361	3.46282	0.942802
ENSG00000182983	ZNF662	0.0226685	1.05807	0.942802
ENSG00000198929	NOS1AP	-0.0344423	-1.96888	0.942802
ENSG00000254815	RP11-496I9.1	-0.0250311	-0.217226	0.942802
ENSG00000276514	uc_338	-0.0299234	-1.16818	0.942802
ENSG00000116652	DLEU2L	-0.0140179	1.57274	0.94288
ENSG00000137198	GMPR	-0.0280992	6.23384	0.943057
ENSG00000260339	HEXA-AS1	0.0205767	0.597615	0.943143
ENSG00000167842	MIS12	0.00972162	4.54656	0.943164
ENSG00000058673	ZC3H11A	0.00423346	8.31377	0.943166
ENSG00000102057	KCND1	-0.0293582	-0.948523	0.943166
ENSG00000141644	MBD1	0.0039899	6.07099	0.943166
ENSG00000160072	ATAD3B	0.0105028	3.78818	0.943166
ENSG00000184988	TMEM106A	0.0115012	3.46516	0.943166
ENSG00000254418	RP11-21L19.1	-0.0310038	-1.4112	0.943166
ENSG00000162949	CAPN13	-0.0355544	-2.03707	0.943173
ENSG00000198408	MGEA5	-0.006068	9.14718	0.943173
ENSG00000268357	VN1R81P	-0.0233439	-0.267795	0.943173
ENSG00000131469	RPL27	0.0222619	6.6341	0.94318
ENSG00000244165	P2RY11	0.0127164	1.74906	0.94318
ENSG00000255135	RP11-111M22.3	-0.0183528	0.940767	0.94318
ENSG00000029725	RABEP1	-0.00570769	6.59877	0.943209
ENSG00000111737	RAB35	0.00645678	5.40734	0.943209
ENSG00000163608	C3orf17	-0.00568251	5.70569	0.943209
ENSG00000165732	DDX21	-0.00629218	6.9862	0.943209
ENSG00000239710	RN7SL692P	0.0309657	-2.27045	0.943209
ENSG00000172382	PRSS27	0.0275663	-1.43965	0.94324
ENSG00000198133	TMEM229B	-0.00774319	4.25269	0.94324
ENSG00000198498	TMA16	-0.00845524	3.62929	0.94324
ENSG00000231952	DPY19L1P2	-0.0349284	-1.8278	0.94324
ENSG00000234062	RP11-308D16.2	-0.0236087	-0.155327	0.94324
ENSG00000264350	SNRPGP2	-0.0361568	-2.02667	0.94324
ENSG00000081014	AP4E1	-0.00644431	5.24136	0.943312
ENSG00000234946	SDHCP3	0.0303473	-1.44284	0.943312
ENSG00000235297	FAUP1	0.0356951	-1.07679	0.943312
ENSG00000160789	LMNA	0.0177333	3.67168	0.943318
ENSG00000273307	RP11-58E21.7	-0.0258088	-0.515147	0.943318
ENSG00000007237	GAS7	0.0114805	6.58266	0.943459
ENSG00000104892	KLC3	-0.0339395	2.66854	0.943459
ENSG00000159086	PAXBP1	-0.00719092	6.24941	0.943459
ENSG00000224157	HCG14	0.0256118	-0.43705	0.943459
ENSG00000242083	RPL7AP31	-0.0297082	-2.14228	0.943459
ENSG00000255847	RP11-167N4.2	0.0197811	0.57456	0.943459
ENSG00000278896	RP11-474P2.7	0.0141909	2.41489	0.943459
ENSG00000114841	DNAH1	0.00972459	6.58912	0.94347
ENSG00000133398	MED10	-0.00604774	3.79167	0.94347
ENSG00000141994	DUS3L	-0.0108827	3.05478	0.94347
ENSG00000143702	CEP170	0.00542737	6.66032	0.94347
ENSG00000165240	ATP7A	-0.00520799	6.48108	0.94347
ENSG00000165806	CASP7	0.00859348	4.54301	0.94347
ENSG00000171611	PTCRA	0.0227853	1.9979	0.94347
ENSG00000187097	ENTPD5	0.0134576	4.32959	0.94347
ENSG00000204577	LILRB3	-0.0126439	5.91311	0.94347
ENSG00000206921	RNU6-481P	0.029675	-2.09005	0.94347
ENSG00000213062	RP1-206D15.6	-0.0313835	-2.16319	0.94347
ENSG00000221066	SNORD111	-0.0303486	-1.63529	0.94347
ENSG00000253716	RP13-582O9.5	0.0139459	1.51964	0.94347
ENSG00000263266	RPS7P1	0.0458651	-0.472789	0.94347
ENSG00000274265	CH17-189H20.1	-0.0117242	3.07498	0.94347
ENSG00000129317	PUS7L	-0.00878567	5.87058	0.943477
ENSG00000105287	PRKD2	0.0103113	5.24181	0.943481
ENSG00000182272	B4GALNT4	0.0347764	-1.13451	0.943481
ENSG00000147677	EIF3H	0.00772116	7.07024	0.94352
ENSG00000174943	KCTD13	0.00924094	3.4387	0.94352
ENSG00000278022	RP11-35O15.2	-0.0170037	1.59222	0.943553
ENSG00000253582	RP11-649G15.2	0.0297912	-1.66459	0.943634
ENSG00000229162	RP11-84D1.1	-0.0308176	-2.25874	0.943656
ENSG00000272829	XXbac-B135H6.18	0.0273573	-0.777984	0.943656
ENSG00000008441	NFIX	0.0257423	3.72624	0.943674
ENSG00000095383	TBC1D2	0.0082655	4.49472	0.943674
ENSG00000132467	UTP3	0.00823416	4.54348	0.943674
ENSG00000133193	FAM104A	-0.0175557	7.539	0.943674
ENSG00000167632	TRAPPC9	-0.0102371	5.82083	0.943674
ENSG00000237169	RP11-452K12.3	0.0228114	-0.517747	0.943674
ENSG00000256347	OR8R1P	-0.0289655	-1.08516	0.943674
ENSG00000272186	RP11-110I1.13	0.0302958	-1.29626	0.943674
ENSG00000272533	SNORA28	0.0168136	1.91026	0.943674
ENSG00000277877	RP11-11N7.5	-0.0113884	2.864	0.943674
ENSG00000121897	LIAS	0.00805661	3.18543	0.943724
ENSG00000143756	FBXO28	-0.00548922	5.95648	0.943724
ENSG00000272181	RP11-245J9.6	0.0210438	0.113485	0.943724
ENSG00000278396	RP11-120E11.2	-0.0305322	-1.91073	0.943724
ENSG00000026559	KCNG1	-0.0356326	-0.0905614	0.943854
ENSG00000163521	GLB1L	-0.0234054	1.07858	0.943946
ENSG00000217159	LARP1P1	-0.0307126	-2.14092	0.943946
ENSG00000275538	RNVU1-19	0.0417408	-0.668079	0.943962
ENSG00000100601	ALKBH1	0.00571752	3.79302	0.944005
ENSG00000105088	OLFM2	0.0159011	0.71689	0.944005
ENSG00000141161	UNC45B	-0.0229973	0.337433	0.944005
ENSG00000145293	ENOPH1	0.00810952	3.95481	0.944005
ENSG00000156697	UTP14A	0.00698796	4.18108	0.944005
ENSG00000167702	KIFC2	0.0106891	3.01553	0.944005
ENSG00000224635	RP4-564F22.5	0.0180765	0.750755	0.944005
ENSG00000252577	SCARNA20	-0.0183211	0.200869	0.944005
ENSG00000263731	RP11-498C9.15	0.0115574	1.62166	0.944005
ENSG00000277959	RP11-45A17.2	0.0193372	0.305855	0.944005
ENSG00000084207	GSTP1	0.00977549	6.04226	0.944012
ENSG00000240435	RPS12P27	-0.0186924	0.383487	0.944012
ENSG00000111716	LDHB	-0.0122886	7.51039	0.944068
ENSG00000160226	C21orf2	-0.0107216	2.88738	0.944226
ENSG00000223478	RP11-545E17.3	-0.0289705	-0.813049	0.944226
ENSG00000236785	AC007248.7	0.0310581	-1.54695	0.944384
ENSG00000188747	NOXA1	0.0165596	0.722637	0.944447
ENSG00000267342	RP11-552F3.10	0.0238628	-0.397929	0.944447
ENSG00000237953	AC013267.1	-0.0308837	-2.0675	0.944491
ENSG00000100567	PSMA3	-0.00918837	4.39038	0.944507
ENSG00000121653	MAPK8IP1	-0.0301683	-1.65447	0.944507
ENSG00000110344	UBE4A	-0.0036197	7.46822	0.944579
ENSG00000219163	HMGB1P20	-0.0278502	-0.826878	0.944619
ENSG00000227740	RP11-318C24.2	0.0245134	-0.155746	0.944619
ENSG00000228126	FALEC	-0.0303933	-1.80984	0.94464
ENSG00000112473	SLC39A7	0.00625844	5.06891	0.944721
ENSG00000104626	ERI1	0.00721473	4.63813	0.944779
ENSG00000170160	CCDC144A	0.073219	1.93149	0.944779
ENSG00000199788	RNY3P2	-0.0263234	-0.758255	0.944779
ENSG00000207991	MIR601	0.0280268	-1.07595	0.944779
ENSG00000105402	NAPA	-0.0131886	5.17296	0.94483
ENSG00000106615	RHEB	0.00665977	4.47046	0.94483
ENSG00000113263	ITK	-0.00736813	8.16111	0.94483
ENSG00000120526	NUDCD1	0.0135445	3.9818	0.94483
ENSG00000163947	ARHGEF3	0.00505248	6.90569	0.94483
ENSG00000230568	SF3A3P1	0.0235462	-2.63356	0.94483
ENSG00000233266	HMGB1P31	0.0239429	-0.506473	0.94483
ENSG00000255389	C6orf3	-0.0161007	1.46603	0.94483
ENSG00000259377	CTD-2308G16.1	0.0125496	1.64894	0.94483
ENSG00000272870	RP11-798M19.6	0.0213689	-0.027444	0.94483
ENSG00000058866	DGKG	-0.0114811	4.56154	0.944956
ENSG00000104814	MAP4K1	-0.00820185	4.37646	0.945021
ENSG00000108576	SLC6A4	0.0277013	0.546361	0.945021
ENSG00000114956	DGUOK	-0.00613099	3.83154	0.945021
ENSG00000115540	MOB4	0.00945332	4.01176	0.945021
ENSG00000197779	ZNF81	-0.00505813	5.59785	0.945021
ENSG00000226555	AGKP1	-0.0255669	-2.49624	0.945021
ENSG00000281468	CTC-459F4.9	0.0207795	0.0985646	0.945021
ENSG00000130703	OSBPL2	0.00586642	6.98649	0.945043
ENSG00000140691	ARMC5	0.0130588	1.56369	0.945043
ENSG00000151882	CCL28	-0.0094462	2.58499	0.945043
ENSG00000163322	FAM175A	0.0098272	4.3413	0.945043
ENSG00000170540	ARL6IP1	0.00897919	6.86066	0.945043
ENSG00000237765	FAM200B	0.00893566	5.05673	0.945043
ENSG00000238658	RNU6-625P	-0.0300208	-1.72419	0.945043
ENSG00000256714	RP11-73M14.1	0.0371374	-2.74004	0.945043
ENSG00000105298	CACTIN	0.00875338	3.66463	0.945201
ENSG00000179604	CDC42EP4	-0.0115525	2.0335	0.945201
ENSG00000165271	NOL6	-0.00752429	4.03549	0.945275
ENSG00000042286	AIFM2	-0.0130154	1.4416	0.945559
ENSG00000067113	PPAP2A	-0.0122396	1.85954	0.945559
ENSG00000070047	PHRF1	0.00772266	5.37117	0.945559
ENSG00000075975	MKRN2	0.00409334	4.96652	0.945559
ENSG00000079337	RAPGEF3	-0.0336115	-1.22563	0.945559
ENSG00000100528	CNIH1	-0.00842561	4.63047	0.945559
ENSG00000103024	NME3	-0.0133056	2.54041	0.945559
ENSG00000104852	SNRNP70	0.00724433	6.32341	0.945559
ENSG00000105697	HAMP	-0.0304908	-1.938	0.945559
ENSG00000112081	SRSF3	0.00715928	7.73393	0.945559
ENSG00000116857	TMEM9	0.0106712	3.16302	0.945559
ENSG00000116991	SIPA1L2	-0.0131522	6.07126	0.945559
ENSG00000117859	OSBPL9	-0.00410831	6.6536	0.945559
ENSG00000118292	C1orf54	-0.0272699	-0.859629	0.945559
ENSG00000122912	SLC25A16	0.00501679	4.51354	0.945559
ENSG00000132016	C19orf57	0.0265618	-1.28474	0.945559
ENSG00000132823	OSER1	-0.00650656	5.93321	0.945559
ENSG00000135931	ARMC9	0.0272225	-0.954108	0.945559
ENSG00000137404	NRM	0.013009	1.33354	0.945559
ENSG00000138030	KHK	0.0164223	1.01998	0.945559
ENSG00000156860	FBRS	0.00819784	5.04288	0.945559
ENSG00000159593	NAE1	-0.00940305	4.40313	0.945559
ENSG00000161328	LRRC56	0.0193118	0.239049	0.945559
ENSG00000167191	GPRC5B	0.0331257	-0.834182	0.945559
ENSG00000175489	LRRC25	-0.0101074	6.55764	0.945559
ENSG00000178297	TMPRSS9	0.0368567	1.51408	0.945559
ENSG00000180211	RP1-278E11.3	-0.0359472	-2.17134	0.945559
ENSG00000184208	C22orf46	-0.00719476	3.53469	0.945559
ENSG00000184786	TCTE3	0.0152928	1.8803	0.945559
ENSG00000187713	TMEM203	0.00701176	4.46528	0.945559
ENSG00000188243	COMMD6	-0.0265841	2.62251	0.945559
ENSG00000197558	SSPO	-0.0208831	0.287719	0.945559
ENSG00000198727	MT-CYB	0.0147544	6.22387	0.945559
ENSG00000199172	MIR331	-0.0301013	-1.70192	0.945559
ENSG00000205643	CDPF1	0.0104894	1.94281	0.945559
ENSG00000224261	RP11-179G5.1	0.0265958	-0.986095	0.945559
ENSG00000224429	LINC00539	0.0168295	0.971766	0.945559
ENSG00000226200	SGMS1-AS1	0.00792335	4.21845	0.945559
ENSG00000226862	RP11-569A11.1	0.0292724	-1.40877	0.945559
ENSG00000226942	IL9RP3	-0.0171785	0.662447	0.945559
ENSG00000228638	FCF1P2	-0.0107202	2.29748	0.945559
ENSG00000233058	LINC00884	-0.0243863	-0.499982	0.945559
ENSG00000239559	RPL37P2	0.0294122	-1.12718	0.945559
ENSG00000240322	RN7SL481P	0.0157615	1.02494	0.945559
ENSG00000241678	RP11-732A19.1	-0.0198314	0.614146	0.945559
ENSG00000252916	RNU6-762P	0.0293219	-1.66944	0.945559
ENSG00000254325	RP11-318K15.2	-0.0159825	3.33534	0.945559
ENSG00000255318	RP11-655M14.13	-0.0303958	-2.05685	0.945559
ENSG00000255769	GOLGA2P10	0.0193718	1.03125	0.945559
ENSG00000256262	USP30-AS1	0.0157588	1.10446	0.945559
ENSG00000259207	ITGB3	0.0305095	5.1255	0.945559
ENSG00000261557	EEF1A1P38	-0.031426	-1.54238	0.945559
ENSG00000263843	RP11-649A18.12	-0.0168306	0.933887	0.945559
ENSG00000265213	MIR3684	-0.029461	-1.94074	0.945559
ENSG00000265479	DTX2P1-UPK3BP1-PMS2P11	0.0304338	-1.27273	0.945559
ENSG00000268170	RP11-556I13.2	-0.0177097	2.74407	0.945559
ENSG00000272382	CTD-2035E11.4	-0.0268418	-0.982183	0.945559
ENSG00000272892	RP11-57G10.8	0.0216774	-0.0240187	0.945559
ENSG00000112234	FBXL4	-0.00650814	6.33606	0.945588
ENSG00000120329	SLC25A2	0.0272355	-0.840794	0.945588
ENSG00000254838	GVINP1	-0.00825313	8.69801	0.945588
ENSG00000255495	AC145124.2	0.0327792	-1.83989	0.945598
ENSG00000212389	RNU6-1275P	0.0296586	-1.58434	0.945772
ENSG00000270015	RP11-540B6.6	-0.0119452	3.19942	0.945896
ENSG00000112294	ALDH5A1	-0.0184269	4.87228	0.945997
ENSG00000013619	MAMLD1	0.0237948	0.21873	0.946064
ENSG00000101246	ARFRP1	0.00695248	5.39951	0.946064
ENSG00000103707	MTFMT	0.00643954	3.75303	0.946064
ENSG00000135298	BAI3	-0.0366661	-0.690071	0.946064
ENSG00000141458	NPC1	-0.00922961	5.80554	0.946064
ENSG00000145476	CYP4V2	0.00873333	5.40902	0.946064
ENSG00000150403	TMCO3	0.0064786	5.90276	0.946064
ENSG00000168488	ATXN2L	-0.0134945	4.16337	0.946064
ENSG00000172361	CFAP53	0.0242349	-0.727849	0.946064
ENSG00000183742	MACC1	-0.0177009	1.49903	0.946064
ENSG00000214114	MYCBP	0.00798743	4.2561	0.946064
ENSG00000248874	C5orf17	-0.0445039	-1.68532	0.946064
ENSG00000279463	RP11-157H4.1	-0.0218591	0.249741	0.946064
ENSG00000260608	RP11-382A20.7	0.0298437	-1.70698	0.946094
ENSG00000265967	AC100830.4	-0.0228264	-0.28517	0.946094
ENSG00000031081	ARHGAP31	-0.00917157	4.81429	0.946113
ENSG00000114455	HHLA2	-0.0298359	-1.44711	0.946113
ENSG00000117593	DARS2	0.00534719	4.25625	0.946113
ENSG00000118785	SPP1	0.0389954	0.374806	0.946113
ENSG00000127081	ZNF484	-0.00916091	5.48496	0.946113
ENSG00000135870	RC3H1	-0.00498719	8.05641	0.946113
ENSG00000140941	MAP1LC3B	-0.00790623	6.03547	0.946113
ENSG00000157954	WIPI2	-0.00753229	6.43996	0.946113
ENSG00000188428	BLOC1S5	-0.00693749	4.00233	0.946113
ENSG00000199933	RNY1P16	-0.0276057	-1.01216	0.946113
ENSG00000204371	EHMT2	-0.00705418	4.49851	0.946113
ENSG00000211670	IGLV3-9	0.0179737	1.50577	0.946113
ENSG00000211891	IGHE	0.0368877	-1.60874	0.946113
ENSG00000229258	RP11-552D8.1	0.0283813	-2.27827	0.946113
ENSG00000244502	HDAC11-AS1	0.028964	-2.04433	0.946113
ENSG00000249264	EEF1A1P9	0.0253005	0.239077	0.946113
ENSG00000259986	RP11-382A20.4	-0.0337745	-2.09246	0.946113
ENSG00000260060	RP11-388M20.1	0.0125127	1.19672	0.946113
ENSG00000260111	RP11-529K1.4	-0.0300187	-1.98205	0.946113
ENSG00000266801	RP11-521L9.2	-0.0190389	0.0886756	0.946113
ENSG00000165119	HNRNPK	-0.00406086	9.28803	0.946197
ENSG00000211611	IGKV6-21	0.0360307	-1.88347	0.946197
ENSG00000240509	RPL34P18	0.0354936	-2.49007	0.946197
ENSG00000267309	CTD-2630F21.1	0.0258182	-1.09724	0.946197
ENSG00000087338	GMCL1	-0.00649052	5.4582	0.946197
ENSG00000119681	LTBP2	-0.0197655	2.74812	0.946197
ENSG00000198355	PIM3	0.00999723	5.37512	0.946197
ENSG00000205702	CYP2D7	-0.0207335	-0.102065	0.946197
ENSG00000265527	MIR5690	0.02805	-0.544387	0.946197
ENSG00000142556	ZNF614	0.0090476	4.07508	0.946284
ENSG00000161551	ZNF577	0.00768587	4.10138	0.946284
ENSG00000268903	RP11-34P13.15	-0.0264957	-0.661782	0.946284
ENSG00000088888	MAVS	-0.00670586	6.3304	0.946297
ENSG00000089195	TRMT6	-0.00725769	3.96107	0.946297
ENSG00000100124	ANKRD54	0.00825471	2.7257	0.946297
ENSG00000103343	ZNF174	-0.0063568	3.35787	0.946297
ENSG00000105486	LIG1	-0.00776549	4.15691	0.946297
ENSG00000130402	ACTN4	0.0106552	6.93954	0.946297
ENSG00000143158	MPC2	0.00835765	4.69262	0.946297
ENSG00000143515	ATP8B2	0.00754808	7.2877	0.946297
ENSG00000147852	VLDLR	0.0231851	1.32439	0.946297
ENSG00000152117	AC093838.4	0.00864423	3.35237	0.946297
ENSG00000154188	ANGPT1	0.0179649	3.1347	0.946297
ENSG00000158195	WASF2	-0.0126901	6.87775	0.946297
ENSG00000166562	SEC11C	-0.0100186	3.76159	0.946297
ENSG00000180304	OAZ2	-0.00767056	7.06974	0.946297
ENSG00000187147	RNF220	0.00517743	5.67992	0.946297
ENSG00000198840	MT-ND3	-0.0117049	6.17346	0.946297
ENSG00000202474	RNA5SP283	0.0281964	-2.09038	0.946297
ENSG00000252614	RNU6-807P	0.0226873	-0.641373	0.946297
ENSG00000254986	DPP3	0.00819878	3.89813	0.946297
ENSG00000264384	RN7SL431P	0.0125166	1.26339	0.946297
ENSG00000264966	MIR5094	-0.0290767	-2.15115	0.946297
ENSG00000279133	RP11-342K2.1	-0.0105126	2.77756	0.946297
ENSG00000279733	RP11-685B24.1	-0.0303438	-2.35127	0.946297
ENSG00000107036	RIC1	-0.00422702	7.02927	0.946305
ENSG00000197756	RPL37A	0.00981978	8.39899	0.946624
ENSG00000031823	RANBP3	0.00611245	5.27722	0.946676
ENSG00000071655	MBD3	0.00979381	3.85794	0.946676
ENSG00000089351	GRAMD1A	0.00850122	5.57063	0.946676
ENSG00000089597	GANAB	-0.0068396	6.5262	0.946676
ENSG00000116747	TROVE2	0.00594305	6.90824	0.946676
ENSG00000117139	KDM5B	-0.00626827	6.14091	0.946676
ENSG00000121680	PEX16	0.00762444	4.5158	0.946676
ENSG00000127663	KDM4B	0.00910693	6.70163	0.946676
ENSG00000137216	TMEM63B	0.0232928	5.62831	0.946676
ENSG00000143452	HORMAD1	0.0154538	2.36033	0.946676
ENSG00000155097	ATP6V1C1	0.00593286	6.0444	0.946676
ENSG00000162384	C1orf123	0.00496067	4.7392	0.946676
ENSG00000172890	NADSYN1	0.006166	6.61102	0.946676
ENSG00000175749	EIF3KP1	-0.0279939	-1.02358	0.946676
ENSG00000178860	MSC	0.0290557	-0.221714	0.946676
ENSG00000181924	COA4	-0.00677756	3.67704	0.946676
ENSG00000182584	ACTL10	-0.0159261	0.906909	0.946676
ENSG00000184113	CLDN5	0.0258788	1.04172	0.946676
ENSG00000197780	TAF13	0.011831	2.68991	0.946676
ENSG00000200563	RNU6-640P	0.0260136	-0.943121	0.946676
ENSG00000203886	CYP17A1-AS1	0.0281492	-1.40126	0.946676
ENSG00000223044	RNU6-130P	-0.0254693	-0.96701	0.946676
ENSG00000225093	RPL3P7	0.029769	-0.475335	0.946676
ENSG00000227698	AP001619.2	0.0201012	-0.0745502	0.946676
ENSG00000232036	GS1-115G20.2	-0.0243968	0.644303	0.946676
ENSG00000239920	AC015691.13	-0.0307427	-2.02788	0.946676
ENSG00000243970	PPIEL	-0.0222397	0.0467473	0.946676
ENSG00000265287	RP11-192H23.6	0.0293586	-2.15921	0.946676
ENSG00000273424	CTA-223H9.9	-0.0256332	-0.966276	0.946676
ENSG00000277534	RP11-9E17.1	-0.0137982	1.39819	0.946676
ENSG00000204217	BMPR2	-0.0083616	4.9938	0.946841
ENSG00000205639	MFSD2B	-0.0254022	3.18889	0.946841
ENSG00000267765	CTD-3193K9.3	-0.0217315	-0.474582	0.946841
ENSG00000279853	RP5-844F9.1	-0.0292902	-1.44977	0.946841
ENSG00000139835	GRTP1	-0.0307657	-1.61717	0.94686
ENSG00000258430	RP11-982M15.2	-0.0285021	-1.94517	0.947014
ENSG00000074603	DPP8	0.00373339	7.08898	0.947095
ENSG00000165702	GFI1B	0.0192026	3.36548	0.947095
ENSG00000182307	C8orf33	-0.00512056	4.34634	0.947095
ENSG00000200974	RNU4-87P	-0.026269	-1.15467	0.947095
ENSG00000207109	SNORD38	0.0281909	-1.76434	0.947095
ENSG00000260997	RP4-647J21.1	-0.0175479	1.80625	0.947095
ENSG00000277117	ICOSLG	-0.0329254	-1.9536	0.947095
ENSG00000052841	TTC17	-0.00434331	7.52759	0.947121
ENSG00000078124	ACER3	0.00688409	5.25417	0.947121
ENSG00000089682	RBM41	-0.00627412	4.68724	0.947121
ENSG00000112659	CUL9	-0.00776267	5.41119	0.947121
ENSG00000115607	IL18RAP	-0.0155045	6.76434	0.947121
ENSG00000125266	EFNB2	-0.0280701	-1.16105	0.947121
ENSG00000134508	CABLES1	-0.0305465	-1.45911	0.947121
ENSG00000138942	RNF185	0.00644481	4.83311	0.947121
ENSG00000140943	MBTPS1	0.00437705	6.88713	0.947121
ENSG00000141179	PCTP	-0.0128132	5.64322	0.947121
ENSG00000146701	MDH2	0.00569571	4.66137	0.947121
ENSG00000158941	CCAR2	0.00632911	5.11211	0.947121
ENSG00000163818	LZTFL1	-0.00835131	3.81436	0.947121
ENSG00000170903	MSANTD4	0.00749161	4.94048	0.947121
ENSG00000175110	MRPS22	0.00754803	4.16893	0.947121
ENSG00000180346	TIGD2	0.0119666	3.17983	0.947121
ENSG00000183780	SLC35F3	-0.0296969	-0.462153	0.947121
ENSG00000204248	COL11A2	-0.0257116	-0.88607	0.947121
ENSG00000228502	EEF1A1P11	0.0276785	0.663018	0.947121
ENSG00000243364	EFNA4	0.0102695	1.88896	0.947121
ENSG00000246067	RAB30-AS1	0.00750294	4.56262	0.947121
ENSG00000268713	CTC-444N24.8	0.0108	2.08399	0.947121
ENSG00000276234	TADA2A	-0.00515121	4.45328	0.947121
ENSG00000069712	KIAA1107	0.0118721	2.99962	0.947155
ENSG00000157554	ERG	0.0292228	-0.185881	0.947155
ENSG00000105618	PRPF31	-0.00678622	4.45101	0.947288
ENSG00000138079	SLC3A1	-0.0271634	-1.20322	0.947309
ENSG00000260409	RP11-403B2.7	-0.0350453	-0.968243	0.947313
ENSG00000028203	VEZT	-0.00534977	5.40022	0.947351
ENSG00000080189	SLC35C2	0.00555972	5.65369	0.947351
ENSG00000109184	DCUN1D4	-0.00746906	4.77018	0.947351
ENSG00000131143	COX4I1	0.00862053	6.52271	0.947351
ENSG00000131400	NAPSA	-0.0239921	-0.440857	0.947351
ENSG00000133884	DPF2	-0.00649593	5.15509	0.947351
ENSG00000145604	SKP2	0.00494408	4.63605	0.947351
ENSG00000163803	PLB1	0.0186304	4.93291	0.947351
ENSG00000164751	PEX2	-0.00688495	5.35389	0.947351
ENSG00000168710	AHCYL1	0.00406236	6.27941	0.947351
ENSG00000182180	MRPS16	0.005824	5.52144	0.947351
ENSG00000206715	RNU6-444P	-0.0227807	-0.488534	0.947351
ENSG00000215267	AKR1C7P	0.0204324	0.992	0.947351
ENSG00000232031	RP5-991C6.4	0.014852	1.06448	0.947351
ENSG00000243560	RN7SL364P	-0.0276995	-1.51551	0.947351
ENSG00000251441	RTEL1P1	-0.0170615	4.28064	0.947351
ENSG00000260293	RP11-715J22.6	0.0180407	0.318122	0.947351
ENSG00000279050	PWAR1	-0.0285122	-1.48737	0.947351
ENSG00000105698	USF2	0.00593028	5.1437	0.947356
ENSG00000138834	MAPK8IP3	0.00866046	6.13242	0.947356
ENSG00000197724	PHF2	0.00803498	4.89768	0.947402
ENSG00000229358	DPY19L1P1	-0.0194667	2.47005	0.947402
ENSG00000112210	RAB23	-0.0183818	0.855774	0.947543
ENSG00000166974	MAPRE2	0.00430857	6.51568	0.947543
ENSG00000172785	CBWD1	0.0096698	3.85755	0.947543
ENSG00000197147	LRRC8B	-0.00869039	5.3884	0.947543
ENSG00000198237	RP11-98J23.2	-0.0235781	-0.528287	0.947543
ENSG00000231615	RP11-296O14.2	0.0136451	2.02205	0.947543
ENSG00000258297	RP11-658F2.8	-0.00834376	3.35006	0.947543
ENSG00000267345	CTD-2293H3.2	-0.0290482	-1.97865	0.947543
ENSG00000234553	AC022431.3	0.0297769	-2.11825	0.947581
ENSG00000263214	ZNF205-AS1	0.0273765	-1.17743	0.947581
ENSG00000023902	PLEKHO1	-0.00572368	7.10764	0.947681
ENSG00000032742	IFT88	0.00848466	4.03306	0.94786
ENSG00000096717	SIRT1	-0.00581975	5.68946	0.94786
ENSG00000168283	BMI1	-0.0115165	4.1715	0.94786
ENSG00000251467	CTC-250P20.2	0.0185896	0.239384	0.94786
ENSG00000125388	GRK4	0.014096	1.03003	0.947874
ENSG00000268889	CTD-2616J11.14	0.0315241	-1.2227	0.947912
ENSG00000244005	NFS1	0.00538772	3.67756	0.948041
ENSG00000099308	MAST3	-0.0107468	6.37612	0.94805
ENSG00000100726	TELO2	0.0107141	3.12248	0.94805
ENSG00000106336	FBXO24	0.0211464	-0.408537	0.94805
ENSG00000108244	KRT23	-0.0166374	6.36807	0.94805
ENSG00000114126	TFDP2	0.00728826	5.76663	0.94805
ENSG00000125037	EMC3	0.0138665	6.75461	0.94805
ENSG00000129173	E2F8	0.0302561	-1.43347	0.94805
ENSG00000138080	EMILIN1	0.0222919	-0.534298	0.94805
ENSG00000167508	MVD	0.0103567	3.02194	0.94805
ENSG00000180357	ZNF609	-0.00738183	6.23019	0.94805
ENSG00000180917	CMTR2	0.00926778	5.82099	0.94805
ENSG00000186501	TMEM222	0.00713555	4.11231	0.94805
ENSG00000197410	DCHS2	-0.033666	-2.05883	0.94805
ENSG00000198453	ZNF568	-0.00803548	3.64932	0.94805
ENSG00000211637	IGLV4-69	-0.0313843	-2.29945	0.94805
ENSG00000212534	SNORD70	-0.0263709	-1.25617	0.94805
ENSG00000214892	USP8P1	0.0267924	-1.27764	0.94805
ENSG00000240583	AQP1	-0.0282841	1.2942	0.94805
ENSG00000254413	CHKB-CPT1B	0.0177806	0.487335	0.94805
ENSG00000259628	RP11-467H10.2	-0.0218859	-0.0451649	0.94805
ENSG00000261656	BEAN1-AS1	-0.0295725	-2.07581	0.94805
ENSG00000262227	RP5-1050D4.5	0.0186886	-0.193198	0.94805
ENSG00000267222	RP11-194N12.2	-0.0275391	-1.90577	0.94805
ENSG00000279885	RP11-637N19.1	-0.0240777	0.412466	0.94805
ENSG00000280953	LINC01163	0.0226993	0.213701	0.94805
ENSG00000119782	FKBP1B	0.0220507	1.28687	0.948074
ENSG00000167642	SPINT2	0.00754562	4.85668	0.948074
ENSG00000188536	HBA2	-0.0363143	7.24676	0.948074
ENSG00000240204	SMKR1	-0.0274563	-1.0881	0.948074
ENSG00000243797	CTB-111H14.1	0.0291648	-2.27472	0.948074
ENSG00000250764	CTD-2152M20.2	-0.0150965	1.0704	0.948074
ENSG00000111142	METAP2	0.00913441	4.90468	0.948114
ENSG00000224892	RPS4XP16	-0.0102362	2.21091	0.948114
ENSG00000224846	RP1-90J20.8	0.0295333	-2.19247	0.948133
ENSG00000245080	RP11-320N21.1	0.0295625	-1.33179	0.948133
ENSG00000259660	DNM1P47	-0.014368	1.63936	0.948133
ENSG00000101109	STK4	-0.00443203	9.66304	0.948153
ENSG00000134070	IRAK2	-0.00982936	3.3636	0.948153
ENSG00000146918	NCAPG2	-0.0163091	3.84576	0.948153
ENSG00000155957	TMBIM4	-0.00657639	5.20476	0.948153
ENSG00000163541	SUCLG1	-0.00486574	5.34123	0.948153
ENSG00000173674	EIF1AX	0.0100007	4.84921	0.948153
ENSG00000185115	NDNL2	-0.00685475	4.40057	0.948153
ENSG00000260035	CTD-2651B20.6	0.0285568	0.503602	0.948153
ENSG00000278435	AC104692.1	0.0231442	-0.673705	0.948153
ENSG00000280138	RP11-463O12.5	-0.00978043	6.2409	0.948153
ENSG00000162517	PEF1	0.00556775	5.31935	0.948396
ENSG00000267293	RP11-8H2.1	-0.0284917	-2.31758	0.948396
ENSG00000164346	NSA2	0.0125428	5.25113	0.948424
ENSG00000108100	CCNY	0.00438474	7.11669	0.948469
ENSG00000254842	RP11-890B15.2	0.016348	0.284945	0.948469
ENSG00000267054	CTD-2540B15.10	0.0286378	-2.16451	0.948469
ENSG00000100985	MMP9	0.0193199	5.15959	0.948622
ENSG00000141873	SLC39A3	0.00985744	2.47701	0.948657
ENSG00000168772	CXXC4	-0.030713	-0.902531	0.948657
ENSG00000257924	RP11-493L12.5	-0.0350779	-2.05381	0.948657
ENSG00000275927	RP11-567P19.1	-0.0202376	0.718132	0.948657
ENSG00000183032	SLC25A21	0.036618	-1.76419	0.948683
ENSG00000088038	CNOT3	0.0139255	3.19018	0.948703
ENSG00000101751	POLI	-0.00763626	5.373	0.948703
ENSG00000109466	KLHL2	0.0066555	6.42729	0.948703
ENSG00000111057	KRT18	-0.0181959	0.756463	0.948703
ENSG00000115233	PSMD14	0.00839678	4.45382	0.948703
ENSG00000120451	SNX19	0.00537684	7.11673	0.948703
ENSG00000122550	KLHL7	0.00573459	4.61058	0.948703
ENSG00000130935	NOL11	0.00639975	5.5101	0.948703
ENSG00000140853	NLRC5	-0.00994393	7.87022	0.948703
ENSG00000154447	SH3RF1	-0.0138836	1.78484	0.948703
ENSG00000158714	SLAMF8	0.0198891	1.14082	0.948703
ENSG00000169093	ASMTL	0.00820153	3.88623	0.948703
ENSG00000176248	ANAPC2	0.00681573	4.64407	0.948703
ENSG00000178193	RP4-682C21.5	-0.0288285	-1.44892	0.948703
ENSG00000183813	CCR4	-0.0128403	5.74193	0.948703
ENSG00000199082	MIR342	0.017365	0.299258	0.948703
ENSG00000205339	IPO7	0.00652992	6.51373	0.948703
ENSG00000206192	ANKRD20A9P	0.0331877	-2.82105	0.948703
ENSG00000231272	RP4-799P18.4	0.0316777	-2.17555	0.948703
ENSG00000242259	C22orf39	-0.00425081	4.92464	0.948703
ENSG00000252652	Y_RNA	-0.0197653	-0.191344	0.948703
ENSG00000253307	RP11-10J21.4	-0.0183695	1.54461	0.948703
ENSG00000260686	CTB-36H16.2	0.0119086	2.55377	0.948703
ENSG00000260919	CTD-3154N5.1	0.0257221	-1.91267	0.948703
ENSG00000267895	SIGLEC19P	-0.0191916	-0.0117403	0.948703
ENSG00000273926	AC093928.1	0.0275024	-1.63489	0.948703
ENSG00000108518	PFN1	0.00726105	7.6201	0.948714
ENSG00000280099	RP11-33E12.2	-0.0279796	-1.39397	0.948794
ENSG00000102595	UGGT2	0.0123794	2.80546	0.949201
ENSG00000116497	S100PBP	0.00528298	5.96491	0.949201
ENSG00000177595	PIDD1	0.0125943	1.61293	0.949201
ENSG00000228238	GS1-304P7.2	0.0287543	-2.24947	0.949201
ENSG00000267385	CTB-50L17.14	-0.02598	-1.23836	0.949201
ENSG00000041357	PSMA4	0.011396	5.34536	0.949201
ENSG00000100603	SNW1	0.00542081	5.99367	0.949201
ENSG00000200086	RNU6-433P	0.0270325	-1.13169	0.949201
ENSG00000225698	IGHV3-72	0.0358722	-1.76123	0.949201
ENSG00000230562	FAM133DP	0.0163623	1.0467	0.949201
ENSG00000236073	RP11-487E1.2	0.028792	-1.67403	0.949201
ENSG00000253520	RP11-798K23.5	0.0270706	-1.52588	0.949201
ENSG00000258355	RP11-651L5.2	-0.0214141	-0.355806	0.949201
ENSG00000151006	PRSS53	0.0131847	1.0478	0.949214
ENSG00000176401	EID2B	0.0130493	1.58878	0.949214
ENSG00000224307	RP11-344B5.2	-0.0128814	2.53695	0.949214
ENSG00000265018	CTGLF12P	0.0349417	-1.89494	0.949214
ENSG00000248449	PCDHGB8P	0.025664	0.0745246	0.949215
ENSG00000023608	SNAPC1	0.0147246	1.83979	0.949239
ENSG00000065054	SLC9A3R2	0.0248548	-1.78977	0.949239
ENSG00000067177	PHKA1	-0.0282606	-2.00013	0.949239
ENSG00000073331	ALPK1	-0.00959242	7.75682	0.949239
ENSG00000097007	ABL1	-0.00809984	3.92399	0.949239
ENSG00000100632	ERH	0.0127645	4.13426	0.949239
ENSG00000101150	TPD52L2	-0.00573126	7.0012	0.949239
ENSG00000102096	PIM2	-0.00620793	6.43504	0.949239
ENSG00000103342	GSPT1	-0.0178723	9.00139	0.949239
ENSG00000104946	TBC1D17	0.00866717	4.10716	0.949239
ENSG00000104976	SNAPC2	0.012554	1.41575	0.949239
ENSG00000105849	TWISTNB	-0.00975002	3.86953	0.949239
ENSG00000116212	LRRC42	0.0081376	2.4254	0.949239
ENSG00000118307	CASC1	0.0296141	-1.91253	0.949239
ENSG00000127533	F2RL3	0.02388	0.216657	0.949239
ENSG00000128050	PAICS	-0.00732407	4.22539	0.949239
ENSG00000128383	APOBEC3A	-0.0103082	7.2625	0.949239
ENSG00000132792	CTNNBL1	0.00427685	5.37237	0.949239
ENSG00000137054	POLR1E	-0.00692145	4.07053	0.949239
ENSG00000143106	PSMA5	0.0051562	5.91295	0.949239
ENSG00000149639	SOGA1	-0.0139463	2.69747	0.949239
ENSG00000156475	PPP2R2B	-0.0139513	3.80486	0.949239
ENSG00000157350	ST3GAL2	0.00714807	6.7952	0.949239
ENSG00000160049	DFFA	0.00495227	5.15942	0.949239
ENSG00000163519	TRAT1	0.0133473	5.51618	0.949239
ENSG00000166825	ANPEP	0.0149581	6.27838	0.949239
ENSG00000167103	PIP5KL1	0.0264115	-0.694422	0.949239
ENSG00000167552	TUBA1A	0.00851229	7.86582	0.949239
ENSG00000170837	GPR27	0.0104957	4.30269	0.949239
ENSG00000172183	ISG20	0.00888535	6.13597	0.949239
ENSG00000173213	RP11-683L23.1	-0.041023	-2.19554	0.949239
ENSG00000173517	PEAK1	0.00762447	5.29359	0.949239
ENSG00000173991	TCAP	0.0169446	0.10937	0.949239
ENSG00000175193	PARL	0.00609116	4.33423	0.949239
ENSG00000175267	VWA3A	-0.0282899	-2.06819	0.949239
ENSG00000181666	HKR1	-0.00717674	5.05673	0.949239
ENSG00000182010	RTKN2	0.0173529	3.69982	0.949239
ENSG00000183160	TMEM119	0.0301895	-0.551523	0.949239
ENSG00000189184	PCDH18	0.0317739	-2.12491	0.949239
ENSG00000196072	BLOC1S2	-0.0108957	4.3838	0.949239
ENSG00000196562	SULF2	-0.00925194	7.43171	0.949239
ENSG00000196792	STRN3	-0.00523859	5.27497	0.949239
ENSG00000198860	TSEN15	-0.00737159	4.66218	0.949239
ENSG00000204387	C6orf48	-0.0101527	5.2572	0.949239
ENSG00000204851	PNMAL2	0.0301219	-1.80386	0.949239
ENSG00000213213	CCDC183	0.0217457	-0.783764	0.949239
ENSG00000228623	ZNF883	-0.0245792	-0.0706635	0.949239
ENSG00000231047	GCNT1P3	-0.0129434	1.82433	0.949239
ENSG00000233461	RP11-295G20.2	-0.0136345	1.67237	0.949239
ENSG00000233673	ANAPC1P1	-0.0239098	-0.174146	0.949239
ENSG00000235183	RP11-613C6.4	0.0134559	0.836109	0.949239
ENSG00000236254	MTND4P14	0.0161936	1.90488	0.949239
ENSG00000239857	GET4	0.0134447	1.36274	0.949239
ENSG00000248360	LINC00504	0.028397	-1.39085	0.949239
ENSG00000251022	THAP9-AS1	0.0084039	4.695	0.949239
ENSG00000252456	RNA5SP434	-0.0264324	-1.2701	0.949239
ENSG00000254598	CSNK2A3	0.0290799	-0.40095	0.949239
ENSG00000254709	IGLL5	0.0274592	1.7448	0.949239
ENSG00000256538	RP11-847H18.3	-0.0272608	-1.45248	0.949239
ENSG00000261499	CH17-260O16.1	0.0245507	-0.649353	0.949239
ENSG00000262140	RP11-417N10.3	-0.0277644	-1.66905	0.949239
ENSG00000262580	RP11-334C17.5	-0.014148	2.47841	0.949239
ENSG00000263857	MIR4729	0.0247821	-0.884767	0.949239
ENSG00000268061	NAPA-AS1	-0.0171618	0.160606	0.949239
ENSG00000270061	RP11-214K3.19	-0.0112	1.56999	0.949239
ENSG00000270084	GAS5-AS1	-0.0209318	-0.557307	0.949239
ENSG00000271092	TMEM56-RWDD3	-0.0226859	-0.520725	0.949239
ENSG00000273451	RP4-569M23.4	-0.0136647	1.18023	0.949239
ENSG00000274526	KF511026.1	-0.0289267	-1.92904	0.949239
ENSG00000276995	RP11-321A17.6	0.0267955	-1.32063	0.949239
ENSG00000277954	RP11-679B19.1	-0.02876	-2.15569	0.949239
ENSG00000279602	CTD-3014M21.1	-0.0380084	1.64889	0.949239
ENSG00000253882	RP11-61L23.2	-0.0183281	0.396484	0.949252
ENSG00000102543	CDADC1	-0.00686379	3.52848	0.949268
ENSG00000112787	FBRSL1	0.0110348	3.04335	0.949268
ENSG00000142494	SLC47A1	-0.0258111	-0.274261	0.949268
ENSG00000153561	RMND5A	0.00720077	7.92161	0.949268
ENSG00000176340	COX8A	0.00830377	4.42704	0.949268
ENSG00000181588	MEX3D	0.0164402	0.544289	0.949268
ENSG00000196263	ZNF471	0.0211098	1.12334	0.949268
ENSG00000196639	HRH1	-0.032719	-1.56663	0.949268
ENSG00000199545	RNA5SP195	-0.0203008	-0.126297	0.949268
ENSG00000207105	Y_RNA	-0.0269324	-2.16211	0.949268
ENSG00000261236	BOP1	-0.0108299	2.57802	0.949268
ENSG00000278341	RP5-1142A6.10	-0.0275249	-1.16507	0.949268
ENSG00000279022	RP11-250B2.4	-0.0267019	-1.35094	0.949268
ENSG00000058799	YIPF1	-0.00547946	5.28459	0.949302
ENSG00000115561	CHMP3	0.00368618	6.34155	0.949302
ENSG00000174738	NR1D2	-0.00688879	5.95191	0.949302
ENSG00000196943	NOP9	-0.00501842	5.56723	0.949302
ENSG00000211643	IGLV5-52	-0.0287546	-1.86613	0.949302
ENSG00000216657	GLRX3P2	0.0206568	-2.68362	0.949302
ENSG00000231473	LINC00441	-0.0237664	-0.687691	0.949302
ENSG00000236565	HNRNPA3P5	0.0229429	-2.32043	0.949302
ENSG00000249353	NPM1P27	-0.0184198	2.83458	0.949302
ENSG00000253276	CCDC71L	-0.00906322	4.76588	0.949302
ENSG00000260388	LINC00562	0.0246158	-1.07439	0.949302
ENSG00000115415	STAT1	0.0117486	9.27663	0.949376
ENSG00000272463	RP11-532F6.3	0.0256136	-0.0882721	0.949376
ENSG00000232303	DFFBP1	-0.00993701	1.77413	0.949398
ENSG00000207034	Y_RNA	-0.0143812	2.27006	0.949408
ENSG00000100897	DCAF11	0.00734667	6.85608	0.949413
ENSG00000222445	RN7SKP56	-0.0203357	-0.234305	0.949413
ENSG00000231066	NPM1P9	-0.0257298	-1.2616	0.949413
ENSG00000119328	FAM206A	0.00678692	3.63984	0.949491
ENSG00000142082	SIRT3	0.00709344	3.1011	0.949491
ENSG00000211638	IGLV8-61	0.0388197	-0.1066	0.949491
ENSG00000236496	GPS2P1	0.029848	-1.91044	0.949491
ENSG00000253359	IGHV3-37	0.0297679	-1.24993	0.949491
ENSG00000204177	BMS1P1	-0.0160009	2.38029	0.949626
ENSG00000169228	RAB24	-0.00753905	4.02468	0.949626
ENSG00000100442	FKBP3	0.0101213	3.89967	0.94964
ENSG00000101997	CCDC22	0.00769615	3.98072	0.94964
ENSG00000119121	TRPM6	-0.0129828	5.59216	0.94964
ENSG00000127445	PIN1	0.00591958	4.54331	0.94964
ENSG00000127527	EPS15L1	0.0106689	5.21527	0.94964
ENSG00000152133	GPATCH11	0.00945229	4.42655	0.94964
ENSG00000184602	SNN	0.0081205	7.21523	0.94964
ENSG00000225793	RP1-234P15.4	-0.0125451	1.45976	0.94964
ENSG00000236814	RP11-446E9.1	0.0299792	-1.32459	0.94964
ENSG00000251192	ZNF674	-0.00735689	3.7105	0.94964
ENSG00000253173	RP11-152C15.1	-0.0274376	-2.1114	0.94964
ENSG00000258099	RP11-686G8.2	0.0271246	-1.98989	0.94964
ENSG00000261476	RP11-77K12.3	0.0115198	1.46329	0.94964
ENSG00000272112	CTB-113P19.5	-0.0188333	-0.121005	0.94964
ENSG00000140548	ZNF710	-0.00754118	5.15842	0.949689
ENSG00000269892	RP4-761J14.10	0.0173022	0.226064	0.950001
ENSG00000172428	MYEOV2	0.0106548	2.99095	0.950015
ENSG00000249454	GZMAP1	0.0287934	-2.07344	0.950015
ENSG00000167972	ABCA3	0.0121023	1.68413	0.950028
ENSG00000173275	ZNF449	0.00707957	3.91717	0.950028
ENSG00000249456	RP11-298J20.4	-0.0262948	-2.20913	0.950028
ENSG00000279474	CTD-2286N8.1	0.0271788	-1.97172	0.950028
ENSG00000163754	GYG1	-0.00683621	5.06415	0.950231
ENSG00000259483	RP11-930O11.2	0.029204	-0.825116	0.950237
ENSG00000264792	MIR4637	-0.0264291	-2.43772	0.950237
ENSG00000071127	WDR1	0.00540336	8.493	0.950283
ENSG00000104312	RIPK2	-0.00633812	4.77667	0.950283
ENSG00000107554	DNMBP	-0.0107355	3.60413	0.950283
ENSG00000109586	GALNT7	0.00478037	5.85956	0.950283
ENSG00000132330	SCLY	-0.00995556	2.24445	0.950283
ENSG00000143774	GUK1	-0.0184573	8.55765	0.950283
ENSG00000146955	RAB19	-0.0203518	-0.181674	0.950283
ENSG00000151849	CENPJ	-0.00708283	3.51227	0.950283
ENSG00000167637	ZNF283	0.00754883	4.11712	0.950283
ENSG00000183978	COA3	-0.00784127	3.48605	0.950283
ENSG00000185245	GP1BA	-0.0316455	-0.542987	0.950283
ENSG00000204922	UQCC3	0.0111243	2.06913	0.950283
ENSG00000226450	CYP2D8P	-0.0193183	-0.122823	0.950283
ENSG00000235018	RP11-11M20.2	0.0256376	-0.903026	0.950283
ENSG00000239263	RBM43P1	0.0285452	-1.83661	0.950283
ENSG00000256139	RP11-968O1.5	-0.0194998	-0.191334	0.950283
ENSG00000263753	LINC00667	-0.00842068	5.7948	0.950283
ENSG00000265123	RN7SL200P	-0.0249067	-1.33276	0.950283
ENSG00000265354	TIMM23	0.00636976	4.27994	0.950283
ENSG00000265791	CTD-2349P21.10	-0.0124324	1.11656	0.950283
ENSG00000267065	CTD-2246P4.1	0.0290208	-2.21689	0.950283
ENSG00000269891	ARHGAP19-SLIT1	-0.0308285	-1.68471	0.950283
ENSG00000272735	RP11-467P9.1	0.0162731	0.978778	0.950283
ENSG00000279208	bP-21264C1.1	-0.0374488	-2.4512	0.950283
ENSG00000132254	ARFIP2	-0.00511907	4.2425	0.950327
ENSG00000135924	DNAJB2	0.0154128	6.35697	0.950327
ENSG00000159915	ZNF233	0.0280989	-1.0779	0.950327
ENSG00000168872	DDX19A	-0.00464873	4.59564	0.950327
ENSG00000205981	DNAJC19	-0.00778671	4.15181	0.950327
ENSG00000233429	HOTAIRM1	-0.0139491	3.33185	0.950327
ENSG00000177932	ZNF354C	0.0106148	4.16881	0.95035
ENSG00000223969	AC002456.2	-0.0208899	-0.540622	0.95035
ENSG00000104722	NEFM	0.0295488	-2.27882	0.950417
ENSG00000162851	TFB2M	-0.00967357	2.68278	0.950417
ENSG00000110958	PTGES3	-0.00764205	5.99537	0.95044
ENSG00000092203	TOX4	0.00362823	6.65306	0.950447
ENSG00000186522	2021-09-10	0.0122462	1.96223	0.950447
ENSG00000188981	MSANTD1	-0.0165489	0.431657	0.950453
ENSG00000122694	GLIPR2	0.0059813	7.36827	0.950481
ENSG00000271631	RP11-408O19.5	-0.0233387	-0.902533	0.950481
ENSG00000035687	ADSS	0.00511329	6.16532	0.950528
ENSG00000215908	CROCCP2	0.011254	2.90549	0.950569
ENSG00000163564	PYHIN1	-0.00911972	6.07718	0.950674
ENSG00000204482	LST1	0.00717079	7.42629	0.950674
ENSG00000269970	RP11-498E2.9	0.0175532	0.527075	0.950674
ENSG00000273017	AP000240.9	-0.0205215	0.0417138	0.950674
ENSG00000034713	GABARAPL2	0.0121875	6.57131	0.951047
ENSG00000185666	SYN3	0.0341791	-1.24534	0.951047
ENSG00000280129	RP11-298I3.3	-0.0156662	0.465135	0.951052
ENSG00000256400	RP11-673D15.7	0.0327054	-2.10928	0.951156
ENSG00000065833	ME1	0.0197781	0.516267	0.951229
ENSG00000107669	ATE1	-0.0043109	5.3647	0.951229
ENSG00000123453	SARDH	-0.0186617	1.10114	0.951229
ENSG00000128595	CALU	0.00482321	5.1983	0.951229
ENSG00000196372	ASB13	0.00847729	3.44335	0.951229
ENSG00000246528	RP11-159H10.3	0.0295807	-1.55129	0.951229
ENSG00000087263	OGFOD1	-0.00492992	4.2384	0.951232
ENSG00000136936	XPA	-0.00695486	4.12885	0.951313
ENSG00000180891	CUEDC1	0.00931641	3.37804	0.951316
ENSG00000014138	POLA2	-0.00497497	4.24678	0.951353
ENSG00000099821	POLRMT	0.00935333	4.2367	0.951353
ENSG00000100150	DEPDC5	-0.00475909	5.24938	0.951353
ENSG00000100429	HDAC10	0.0130407	0.871048	0.951353
ENSG00000101190	TCFL5	0.00776321	3.30735	0.951353
ENSG00000104921	FCER2	0.0243316	1.31273	0.951353
ENSG00000113194	FAF2	-0.00315307	5.86165	0.951353
ENSG00000114670	NEK11	0.0114033	2.13886	0.951353
ENSG00000115657	ABCB6	-0.0172468	0.0248327	0.951353
ENSG00000120733	KDM3B	-0.00620061	7.32809	0.951353
ENSG00000124370	MCEE	-0.00785653	2.8012	0.951353
ENSG00000129911	KLF16	0.00969929	2.87106	0.951353
ENSG00000140694	PARN	0.00373962	5.79095	0.951353
ENSG00000154957	ZNF18	0.00468554	4.97163	0.951353
ENSG00000162695	SLC30A7	-0.00491435	6.40526	0.951353
ENSG00000164031	DNAJB14	0.00795466	6.9197	0.951353
ENSG00000171469	ZNF561	0.00550927	4.8746	0.951353
ENSG00000173451	THAP2	0.00954069	3.15009	0.951353
ENSG00000175874	CREG2	-0.0278973	-1.91636	0.951353
ENSG00000196371	FUT4	0.00519646	4.55129	0.951353
ENSG00000196411	EPHB4	-0.0143709	3.40321	0.951353
ENSG00000198791	CNOT7	-0.00647555	6.65775	0.951353
ENSG00000204427	ABHD16A	0.00697236	2.89789	0.951353
ENSG00000213433	RPLP1P6	0.0264349	-1.55886	0.951353
ENSG00000213585	VDAC1	0.0054347	5.54021	0.951353
ENSG00000214076	CPSF1P1	-0.0324575	1.18037	0.951353
ENSG00000229023	AC067945.3	0.019485	0.829435	0.951353
ENSG00000242689	CNTF	0.0100991	1.7548	0.951353
ENSG00000243659	RP11-4K3__A.3	0.0181153	-0.0925497	0.951353
ENSG00000251666	ZNF346-IT1	-0.0164644	0.128522	0.951353
ENSG00000256453	DND1	0.0205041	-0.685067	0.951353
ENSG00000259378	DCAF13P3	-0.0143892	1.4713	0.951353
ENSG00000260868	RP11-394I13.1	-0.0270139	-1.90988	0.951353
ENSG00000260992	DOCK9-AS2	0.0206385	-0.013616	0.951353
ENSG00000267414	RP11-456K23.1	-0.0253266	-1.18316	0.951353
ENSG00000267767	CTC-523E23.4	-0.0141587	1.68072	0.951353
ENSG00000268670	CTD-2622I13.3	0.0108911	2.32264	0.951353
ENSG00000270880	RP11-255E6.5	-0.0273432	-2.31706	0.951353
ENSG00000277324	RP11-850A17.1	0.0269412	-1.84864	0.951353
ENSG00000279306	RP5-915N17.11	0.0266666	-1.8108	0.951353
ENSG00000281896	RP11-274B21.13	-0.0100807	2.85373	0.951353
ENSG00000249572	CTD-2203K17.1	-0.0256347	-0.566998	0.951413
ENSG00000078304	PPP2R5C	0.00415921	8.35279	0.951449
ENSG00000101400	SNTA1	-0.0168398	0.390776	0.951449
ENSG00000104299	INTS9	-0.00478389	4.23509	0.951449
ENSG00000107968	MAP3K8	0.00488532	5.96013	0.951449
ENSG00000151693	ASAP2	0.0178147	1.91824	0.951449
ENSG00000152953	STK32B	0.0234656	-0.851703	0.951449
ENSG00000154146	NRGN	0.0196872	2.6933	0.951449
ENSG00000166153	DEPDC4	-0.0268622	-1.84026	0.951449
ENSG00000185267	CDNF	0.0225548	-0.660839	0.951449
ENSG00000225940	AC022431.2	0.0245704	-0.757943	0.951449
ENSG00000253853	GS1-57L11.1	-0.0365616	-1.43747	0.951449
ENSG00000261645	DISC1FP1	-0.0246666	-0.701751	0.951449
ENSG00000264950	AC113208.1	0.0259885	-1.67972	0.951449
ENSG00000265683	RP11-173M1.5	-0.0253988	-1.38746	0.951449
ENSG00000179057	IGSF22	-0.0244138	-0.841845	0.951534
ENSG00000041515	MYO16	0.0364761	0.647825	0.951634
ENSG00000089916	GPATCH2L	-0.0039698	7.66244	0.951634
ENSG00000159842	ABR	0.00852398	5.78523	0.951634
ENSG00000072849	DERL2	0.00399807	5.31604	0.951681
ENSG00000175155	YPEL2	0.00427471	6.33274	0.951681
ENSG00000235109	ZSCAN31	-0.0207534	-0.265691	0.951681
ENSG00000255422	AP002954.4	-0.0298332	-2.00343	0.951681
ENSG00000052795	FNIP2	-0.00605296	5.19054	0.951718
ENSG00000112144	ICK	-0.00477081	4.74628	0.951718
ENSG00000131080	EDA2R	-0.0236663	-0.470116	0.951718
ENSG00000131725	WDR44	-0.00474356	4.70843	0.951718
ENSG00000132405	TBC1D14	-0.00598305	7.80912	0.951718
ENSG00000135341	MAP3K7	-0.00413345	6.59976	0.951718
ENSG00000167967	E4F1	-0.0078349	4.44108	0.951718
ENSG00000168876	ANKRD49	0.0107375	4.96255	0.951718
ENSG00000198356	ASNA1	0.0089823	4.8702	0.951718
ENSG00000204241	RP11-713P17.3	0.0184596	0.167724	0.951718
ENSG00000245017	RP11-181C3.1	-0.0262037	-1.39541	0.951718
ENSG00000252391	RNU6-638P	-0.0114509	2.50791	0.951718
ENSG00000280187	CTC-351M12.1	0.0218258	-0.673792	0.951718
ENSG00000133246	PRAM1	0.0117987	3.7781	0.951726
ENSG00000237836	PHKA2-AS1	0.0267587	-2.17471	0.951726
ENSG00000182118	FAM89A	0.0125167	1.35287	0.951774
ENSG00000213901	SLC23A3	-0.0233602	-0.437781	0.951774
ENSG00000250771	RP11-153M7.3	0.0364575	0.364445	0.951774
ENSG00000138646	HERC5	0.0237179	5.81189	0.951971
ENSG00000176986	SEC24C	-0.0046175	6.64675	0.951979
ENSG00000240344	PPIL3	0.010623	3.26941	0.952053
ENSG00000234420	ZNF37BP	-0.00527361	6.21711	0.952185
ENSG00000086506	HBQ1	0.0260151	1.97321	0.952351
ENSG00000118007	STAG1	-0.00394283	6.83866	0.952351
ENSG00000128512	DOCK4	-0.0146315	5.53635	0.952351
ENSG00000136938	ANP32B	0.0119615	5.10858	0.952351
ENSG00000142959	BEST4	0.0265263	-1.76654	0.952351
ENSG00000147604	RPL7	0.0259335	6.30086	0.952351
ENSG00000166783	KIAA0430	-0.0103827	7.89257	0.952351
ENSG00000173928	SWSAP1	0.0100216	1.95059	0.952351
ENSG00000175505	CLCF1	0.013917	1.26223	0.952351
ENSG00000177105	RHOG	0.00836517	6.13469	0.952351
ENSG00000179523	EIF3J-AS1	-0.00679683	2.96325	0.952351
ENSG00000179632	MAF1	-0.0139514	6.90206	0.952351
ENSG00000187630	DHRS4L2	0.00846029	2.80331	0.952351
ENSG00000207425	Y_RNA	-0.0284569	-0.927972	0.952351
ENSG00000226002	RP11-460N20.5	-0.0248356	-0.635144	0.952351
ENSG00000230148	HOXB-AS1	0.0193908	0.746815	0.952351
ENSG00000251733	SCARNA8	0.0260851	-1.52688	0.952351
ENSG00000260592	CTA-363E6.6	-0.0218588	4.30257	0.952351
ENSG00000270020	RP11-463O9.9	-0.0250163	-1.16044	0.952351
ENSG00000276326	MIR2909	-0.0267728	-1.88557	0.952351
ENSG00000277255	MIR7854	0.0295618	-1.65572	0.952351
ENSG00000278727	AC000403.4	-0.0246207	-1.28664	0.952351
ENSG00000183688	FAM101B	-0.00953341	6.52326	0.95238
ENSG00000203995	ZYG11A	0.028298	-2.33104	0.95238
ENSG00000131470	PSMC3IP	0.0122658	0.936708	0.952495
ENSG00000146242	TPBG	-0.03028	-1.00808	0.952495
ENSG00000206824	Y_RNA	-0.0253809	-2.30609	0.952502
ENSG00000101193	GID8	0.00671631	6.1193	0.952639
ENSG00000156017	C9orf41	-0.00767849	4.45384	0.952639
ENSG00000204388	HSPA1B	-0.0109568	3.09441	0.952639
ENSG00000217130	RP3-375P9.2	-0.0259354	-2.49917	0.952639
ENSG00000245614	DDX11-AS1	0.0263623	-1.71064	0.952639
ENSG00000249526	CTB-35F21.1	-0.0257731	-1.53958	0.952639
ENSG00000266208	CTD-2267D19.3	-0.0215627	-0.819543	0.952639
ENSG00000131269	ABCB7	-0.0046243	4.69238	0.952737
ENSG00000227359	AC017074.2	0.021025	-0.539181	0.952745
ENSG00000235605	RP5-827C21.1	0.0251433	-1.74145	0.952789
ENSG00000236375	POU5F1P5	-0.0127917	1.54642	0.952789
ENSG00000126746	ZNF384	-0.00553618	5.00215	0.953121
ENSG00000164347	GFM2	0.00560894	4.85756	0.953121
ENSG00000182742	HOXB4	0.014534	1.10135	0.953121
ENSG00000196656	AC004057.1	0.0325484	-1.34047	0.953121
ENSG00000235531	RP11-383H13.1	-0.0195944	1.71071	0.953121
ENSG00000275703	U47924.32	0.0261005	-2.27428	0.953121
ENSG00000073910	FRY	-0.00713889	8.47037	0.953165
ENSG00000185875	THNSL1	-0.0122843	2.7957	0.953165
ENSG00000275569	RP11-930O11.3	-0.0149206	0.898382	0.953165
ENSG00000229917	RPL7P46	-0.0155358	0.960535	0.953192
ENSG00000242736	TRBV1	0.027403	-1.84527	0.953192
ENSG00000067601	PMS2P4	-0.011182	1.21427	0.953216
ENSG00000101152	DNAJC5	0.00583396	6.9805	0.953216
ENSG00000106459	NRF1	-0.00372476	5.32483	0.953216
ENSG00000125352	RNF113A	0.00654199	4.17643	0.953216
ENSG00000134297	PLEKHA8P1	-0.00766313	2.50889	0.953216
ENSG00000137497	NUMA1	-0.00631478	7.87438	0.953216
ENSG00000148225	WDR31	0.020536	-0.188173	0.953216
ENSG00000154760	SLFN13	-0.00831593	5.65613	0.953216
ENSG00000156976	EIF4A2	0.00805501	8.41309	0.953216
ENSG00000177125	ZBTB34	-0.00460245	7.12376	0.953216
ENSG00000181652	ATG9B	-0.016134	0.779609	0.953216
ENSG00000187534	PRR13P5	0.0224794	-2.23355	0.953216
ENSG00000196177	ACADSB	-0.00537286	4.56514	0.953216
ENSG00000198763	MT-ND2	0.0137585	4.67243	0.953216
ENSG00000239873	GAPDHP27	-0.0260051	-1.52905	0.953216
ENSG00000245571	AP001258.4	-0.00661365	2.96688	0.953216
ENSG00000248429	RP11-597D13.9	0.0130666	3.05641	0.953216
ENSG00000254732	RP11-691N7.6	0.0264018	-2.09201	0.953216
ENSG00000256304	CCDC150P1	0.0086555	2.71894	0.953216
ENSG00000261253	AC137932.6	-0.0238255	0.511464	0.953216
ENSG00000267855	NDUFA7	-0.0192028	-0.378497	0.953216
ENSG00000272129	RP11-250B2.6	-0.0231863	-0.628251	0.953216
ENSG00000273189	CTD-3148I10.15	-0.0252043	-2.23529	0.953216
ENSG00000277715	RP11-651L5.3	-0.0114344	1.27863	0.953216
ENSG00000278129	ZNF8	-0.00690732	3.8197	0.953216
ENSG00000251002	AE000661.37	-0.0126536	2.11521	0.953277
ENSG00000099953	MMP11	0.0203166	-0.225208	0.9535
ENSG00000100403	ZC3H7B	0.00571299	4.98951	0.9535
ENSG00000102870	ZNF629	-0.00863449	2.69755	0.9535
ENSG00000112514	CUTA	-0.00629296	4.62206	0.9535
ENSG00000114487	MORC1	0.0293906	-1.7082	0.9535
ENSG00000115705	TPO	-0.0291884	-2.34397	0.9535
ENSG00000129226	CD68	-0.0264007	-1.44313	0.9535
ENSG00000136425	CIB2	0.02611	-1.99672	0.9535
ENSG00000141378	PTRH2	-0.00576016	4.13137	0.9535
ENSG00000173262	SLC2A14	-0.0369042	0.700193	0.9535
ENSG00000177613	CSTF2T	0.0055723	5.75594	0.9535
ENSG00000183386	FHL3	0.0134016	3.7742	0.9535
ENSG00000186326	RGS9BP	0.0260039	-2.00183	0.9535
ENSG00000198040	ZNF84	0.0079394	5.37659	0.9535
ENSG00000251230	RP11-701P16.5	-0.0174958	1.58327	0.9535
ENSG00000257878	RP11-256L6.3	0.0118872	3.63789	0.9535
ENSG00000260081	RP11-66N11.8	0.0263035	-1.99963	0.9535
ENSG00000276105	KCNQ1OT1_2	-0.0212682	-0.323818	0.9535
ENSG00000270977	AC015849.16	-0.0280872	-1.76389	0.953561
ENSG00000092969	TGFB2	-0.0284612	-1.64467	0.953565
ENSG00000111319	SCNN1A	-0.0229724	-1.01965	0.953565
ENSG00000111711	GOLT1B	-0.00870244	4.82044	0.953565
ENSG00000115756	HPCAL1	0.00855111	4.6584	0.953565
ENSG00000130489	SCO2	-0.01244	3.75306	0.953565
ENSG00000196152	ZNF79	-0.0064497	4.28997	0.953565
ENSG00000198046	ZNF667	0.0231652	0.923737	0.953565
ENSG00000207088	SNORA7B	-0.0253216	-1.63114	0.953565
ENSG00000222986	RNU5A-5P	-0.0272706	-2.41369	0.953565
ENSG00000231513	E2F6P4	-0.0289892	-2.11915	0.953565
ENSG00000266970	RP11-806H10.4	-0.0264028	-2.14766	0.953565
ENSG00000067596	DHX8	-0.00443119	7.07419	0.953598
ENSG00000102572	STK24	-0.00373608	7.41934	0.953674
ENSG00000103150	MLYCD	-0.00747874	5.14563	0.953674
ENSG00000129353	SLC44A2	-0.00858032	7.19094	0.953674
ENSG00000135974	C2orf49	0.00537986	4.96541	0.953674
ENSG00000140307	GTF2A2	0.00619346	4.23623	0.953674
ENSG00000171497	PPID	-0.00532096	4.07013	0.953674
ENSG00000211941	IGHV3-11	0.0286425	-0.293218	0.953674
ENSG00000221923	ZNF880	0.00926637	3.23842	0.953674
ENSG00000222005	LINC01118	0.0267256	-2.18825	0.953674
ENSG00000242474	AC093627.9	-0.0167463	0.430909	0.953674
ENSG00000258872	FDPSP3	-0.0237391	-0.53572	0.953674
ENSG00000269971	RP3-426I6.5	-0.0134661	0.550629	0.953674
ENSG00000275236	AC009120.11	0.0209817	-0.688768	0.953674
ENSG00000147488	ST18	0.0285836	-1.12589	0.953727
ENSG00000241757	RN7SL714P	0.0250833	-2.23911	0.953727
ENSG00000163576	EFHB	-0.031189	-0.932024	0.953736
ENSG00000189423	USP32P3	-0.015519	0.918504	0.953736
ENSG00000011132	APBA3	0.0069066	3.92134	0.953771
ENSG00000107672	NSMCE4A	-0.00584218	4.75713	0.953771
ENSG00000167085	PHB	-0.00679104	4.88368	0.953771
ENSG00000172005	MAL	-0.0119489	4.46808	0.953771
ENSG00000225138	CTD-2228K2.7	-0.0180801	1.49787	0.953771
ENSG00000235499	AC073046.25	0.00982916	2.31117	0.953771
ENSG00000236447	ATG10-IT1	0.0260599	-2.03816	0.953771
ENSG00000281706	LINC01012	-0.0155996	0.458234	0.953771
ENSG00000113048	MRPS27	0.00390304	5.22294	0.953907
ENSG00000137261	KIAA0319	0.0153577	2.89491	0.953907
ENSG00000171150	SOCS5	0.00620954	4.54096	0.953907
ENSG00000172534	HCFC1	-0.011767	4.44361	0.953907
ENSG00000183765	CHEK2	-0.0079606	2.74609	0.953907
ENSG00000185347	C14orf80	0.010152	2.33565	0.953907
ENSG00000198429	ZNF69	-0.0100861	2.6552	0.953907
ENSG00000145740	SLC30A5	0.00471004	5.51348	0.953957
ENSG00000008952	SEC62	0.00940043	7.04334	0.95404
ENSG00000260743	RP11-255C15.3	0.022217	-1.03361	0.95404
ENSG00000070718	AP3M2	-0.00689854	5.22036	0.9542
ENSG00000158869	FCER1G	0.00799233	7.28286	0.9542
ENSG00000050030	KIAA2022	-0.01813	1.64544	0.954205
ENSG00000063245	EPN1	0.00893911	4.45292	0.954205
ENSG00000072210	ALDH3A2	0.00406118	5.40297	0.954205
ENSG00000080200	CRYBG3	-0.00676249	5.90795	0.954205
ENSG00000083444	PLOD1	0.00923367	5.19314	0.954205
ENSG00000083535	PIBF1	0.0074171	5.13107	0.954205
ENSG00000084774	CAD	-0.00878223	4.09135	0.954205
ENSG00000099956	SMARCB1	-0.00743463	3.49096	0.954205
ENSG00000100207	TCF20	-0.00495041	7.12371	0.954205
ENSG00000100439	ABHD4	-0.00773449	4.69409	0.954205
ENSG00000103196	CRISPLD2	-0.0126022	6.91577	0.954205
ENSG00000103522	IL21R	-0.00660605	4.71456	0.954205
ENSG00000109787	KLF3	-0.0035613	8.16345	0.954205
ENSG00000117691	NENF	0.00921134	2.89017	0.954205
ENSG00000122543	OCM	0.0243298	-1.10255	0.954205
ENSG00000124098	FAM210B	-0.0204162	8.28839	0.954205
ENSG00000125675	GRIA3	-0.0307633	-2.37149	0.954205
ENSG00000128708	HAT1	0.00982787	4.43107	0.954205
ENSG00000140320	BAHD1	0.00563931	4.18489	0.954205
ENSG00000142541	RPL13A	0.0128669	9.38508	0.954205
ENSG00000142655	PEX14	-0.00812921	2.36878	0.954205
ENSG00000143178	TBX19	0.0112359	1.95695	0.954205
ENSG00000152240	HAUS1	0.0126447	2.79854	0.954205
ENSG00000163257	DCAF16	-0.00400724	5.94137	0.954205
ENSG00000166265	CYYR1	-0.0267768	-1.83389	0.954205
ENSG00000168260	C14orf183	-0.0147009	1.44251	0.954205
ENSG00000172270	BSG	-0.0178984	8.57377	0.954205
ENSG00000183111	ARHGEF37	0.0231328	1.85924	0.954205
ENSG00000184226	PCDH9	-0.0224229	5.24565	0.954205
ENSG00000185669	SNAI3	0.00945643	3.14946	0.954205
ENSG00000205018	RP11-830F9.6	0.0204546	-0.964396	0.954205
ENSG00000206621	SNORD116-14	-0.0242451	-0.843322	0.954205
ENSG00000218018	RP4-800J21.3	-0.016394	0.0740606	0.954205
ENSG00000225681	AC005730.2	-0.0299089	-1.10757	0.954205
ENSG00000227014	AC007285.6	-0.0241361	-1.69428	0.954205
ENSG00000227355	RP11-162D16.2	-0.0264228	-1.0176	0.954205
ENSG00000228278	ORM2	-0.0305672	-1.93708	0.954205
ENSG00000231028	LINC00271	-0.0250439	-1.9248	0.954205
ENSG00000234325	MRPS10P2	-0.0257829	-1.61966	0.954205
ENSG00000237214	RP11-12M9.3	0.025347	-1.05569	0.954205
ENSG00000240143	RP4-753P9.3	0.0107549	1.30367	0.954205
ENSG00000241789	RN7SL504P	-0.0256433	-2.03125	0.954205
ENSG00000242175	RN7SL127P	0.012871	1.09191	0.954205
ENSG00000243273	RP11-166N6.2	0.0266355	-1.17084	0.954205
ENSG00000246430	LINC00968	-0.0119472	1.3664	0.954205
ENSG00000251989	AL160011.1	-0.0243202	-1.48895	0.954205
ENSG00000254944	ATP5F1P5	0.0251903	-1.59595	0.954205
ENSG00000254965	RP11-113K21.2	0.0254966	-0.891411	0.954205
ENSG00000255232	RP11-438N5.4	0.0263541	-2.25421	0.954205
ENSG00000256862	RP11-664D1.1	-0.0210979	0.781077	0.954205
ENSG00000257108	NHLRC4	0.0145751	0.809608	0.954205
ENSG00000261804	RP11-44F14.2	-0.0155258	3.38465	0.954205
ENSG00000263693	MIR3161	-0.0272429	-1.09411	0.954205
ENSG00000264819	BX649553.4	0.0269862	-2.4383	0.954205
ENSG00000264978	RN7SL630P	0.0241681	-1.35011	0.954205
ENSG00000266490	CTD-2349P21.9	0.0169115	-0.0156728	0.954205
ENSG00000267546	RP11-666A8.8	0.0121068	1.01492	0.954205
ENSG00000269696	AC007228.11	0.0194379	-0.100832	0.954205
ENSG00000270067	CTC-487M23.5	0.0143326	0.56344	0.954205
ENSG00000270959	LPP-AS2	0.0109132	1.75378	0.954205
ENSG00000276334	AL133243.1	-0.0109537	2.56045	0.954205
ENSG00000276386	RP11-203I2.1	0.0429535	-2.02756	0.954205
ENSG00000280287	RP13-554M15.7	-0.0161632	2.39737	0.954205
ENSG00000100284	TOM1	0.00764773	5.63367	0.954253
ENSG00000205913	SRRM2-AS1	0.0174073	-0.280723	0.954253
ENSG00000236423	LINC01134	-0.0220482	-0.907907	0.954253
ENSG00000270589	RP11-348N5.7	-0.00936729	2.41538	0.954253
ENSG00000053770	AP5M1	0.00656399	6.72251	0.954285
ENSG00000104064	GABPB1	0.00423626	5.9741	0.954285
ENSG00000117335	CD46	0.00511982	9.19464	0.954285
ENSG00000146083	RNF44	0.00873295	4.57448	0.954285
ENSG00000243352	RN7SL8P	-0.0225467	0.767322	0.954285
ENSG00000273472	RP11-102N12.3	0.0183525	0.353187	0.954285
ENSG00000277089	AC069363.1	0.026497	-0.112157	0.954329
ENSG00000079931	MOXD1	0.0257282	-0.601142	0.95455
ENSG00000100294	MCAT	-0.00846665	2.1777	0.95455
ENSG00000124574	ABCC10	-0.00670961	4.82576	0.95455
ENSG00000165238	WNK2	-0.0267635	-2.27182	0.95455
ENSG00000169136	ATF5	-0.0117548	1.24793	0.95455
ENSG00000197555	SIPA1L1	-0.00779237	7.58904	0.95455
ENSG00000201581	RN7SKP78	-0.0178654	-0.202578	0.95455
ENSG00000213149	CNN2P9	0.017473	-0.292313	0.95455
ENSG00000213260	YWHAZP5	-0.0225584	-2.07354	0.95455
ENSG00000244723	ASLP1	-0.0185656	-0.443522	0.95455
ENSG00000249471	ZNF324B	-0.00779317	2.58464	0.95455
ENSG00000026652	AGPAT4	0.00797429	4.99762	0.954657
ENSG00000063978	RNF4	0.00328991	6.70015	0.954657
ENSG00000090097	PCBP4	0.0102475	2.14995	0.954657
ENSG00000126010	GRPR	-0.0249979	-1.66434	0.954657
ENSG00000131711	MAP1B	0.0351827	-1.46438	0.954657
ENSG00000151552	QDPR	0.00845554	2.70635	0.954657
ENSG00000170604	IRF2BP1	-0.00903162	3.29218	0.954657
ENSG00000173110	HSPA6	-0.00886987	6.86069	0.954657
ENSG00000183921	SDR42E2	0.0252802	-2.31487	0.954657
ENSG00000204789	ZNF204P	-0.0165704	2.37361	0.954657
ENSG00000207712	MIR627	-0.0254154	-1.99022	0.954657
ENSG00000237310	GS1-124K5.4	0.0209967	-0.526223	0.954657
ENSG00000259494	MRPL46	-0.00630128	3.6822	0.954657
ENSG00000272927	RP11-1191J2.5	0.0212054	-0.961829	0.954657
ENSG00000279098	RP11-15B17.4	0.0240184	-1.01011	0.954657
ENSG00000280157	RP11-520H14.7	0.0120204	0.959297	0.954657
ENSG00000281796	EHMT1-IT1	0.0176762	0.844912	0.954657
ENSG00000153885	KCTD15	0.00761769	3.33792	0.95478
ENSG00000242251	RN7SL20P	0.0223281	-1.1947	0.954796
ENSG00000246982	RP1-179N16.6	0.0218369	-0.672911	0.954796
ENSG00000113269	RNF130	-0.00478208	7.91698	0.954833
ENSG00000161618	ALDH16A1	0.00818293	4.04191	0.954833
ENSG00000239998	LILRA2	-0.00781731	6.5684	0.954833
ENSG00000099822	HCN2	0.0245809	-1.85457	0.954842
ENSG00000100532	CGRRF1	0.00854667	3.38535	0.954842
ENSG00000110446	SLC15A3	0.00615754	5.82367	0.954842
ENSG00000111581	NUP107	0.00511045	5.4041	0.954842
ENSG00000112293	GPLD1	0.0171655	1.34031	0.954842
ENSG00000119535	CSF3R	0.00868301	10.4692	0.954842
ENSG00000122376	FAM35A	0.0091174	4.80941	0.954842
ENSG00000126067	PSMB2	0.00412728	5.02686	0.954842
ENSG00000134248	LAMTOR5	-0.00619881	4.58055	0.954842
ENSG00000136986	DERL1	-0.00310386	6.2705	0.954842
ENSG00000150316	CWC15	0.00672517	4.56155	0.954842
ENSG00000164109	MAD2L1	-0.0133861	1.85266	0.954842
ENSG00000166377	ATP9B	-0.00483192	6.75332	0.954842
ENSG00000167981	ZNF597	-0.00617765	3.98884	0.954842
ENSG00000182866	LCK	-0.00721496	7.23356	0.954842
ENSG00000186081	KRT5	0.03036	-1.37064	0.954842
ENSG00000198176	TFDP1	0.0127702	6.04717	0.954842
ENSG00000198182	ZNF607	-0.00869684	2.9929	0.954842
ENSG00000200090	Y_RNA	-0.015416	0.422771	0.954842
ENSG00000214562	NUTM2D	-0.0187232	-0.194431	0.954842
ENSG00000225704	RP4-798A17.5	0.0252418	-2.2839	0.954842
ENSG00000227329	RP11-258C19.4	-0.0207494	-2.5554	0.954842
ENSG00000240764	PCDHGC5	-0.026482	-2.10325	0.954842
ENSG00000240891	PLCXD2	-0.0074103	3.49569	0.954842
ENSG00000244627	RP3-449O17.1	-0.00836795	4.59987	0.954842
ENSG00000245954	RP11-18H21.1	-0.0214535	2.44389	0.954842
ENSG00000248309	MEF2C-AS1	0.0110917	2.28396	0.954842
ENSG00000249961	CCDC79	-0.0248529	-2.31083	0.954842
ENSG00000270039	RP11-571M6.17	0.0221319	-1.24179	0.954842
ENSG00000280088	RP11-135F9.3	-0.00846602	3.18309	0.954842
ENSG00000138138	ATAD1	0.00647304	5.58843	0.954962
ENSG00000151651	ADAM8	0.00813244	7.56182	0.954962
ENSG00000170113	NIPA1	-0.00618148	4.57003	0.954962
ENSG00000212283	SNORD89	-0.0139162	2.93401	0.954962
ENSG00000116922	C1orf109	-0.00600487	3.4404	0.955067
ENSG00000116544	DLGAP3	0.0215688	-1.30966	0.955091
ENSG00000163714	U2SURP	0.00575847	7.31616	0.955155
ENSG00000004961	HCCS	-0.0054125	3.83322	0.95519
ENSG00000135535	CD164	0.00660727	8.12583	0.95519
ENSG00000136010	ALDH1L2	0.0257947	-1.48973	0.95519
ENSG00000175115	PACS1	-0.00989631	6.25082	0.95519
ENSG00000176771	NCKAP5	0.0272584	-2.05677	0.95519
ENSG00000227055	AC009961.5	0.0178366	-0.259335	0.95519
ENSG00000243759	ST13P15	-0.0139404	0.966154	0.95519
ENSG00000261740	RP11-345J4.5	-0.0230357	-0.861921	0.95519
ENSG00000275160	RP11-187C18.3	-0.0194459	0.132236	0.95519
ENSG00000230149	RP3-508I15.19	0.0167941	0.0830164	0.95531
ENSG00000231887	PRH1	0.0160303	0.849133	0.95531
ENSG00000268555	RP11-678G14.3	0.0290117	3.42659	0.95531
ENSG00000105426	PTPRS	-0.0169783	1.5328	0.955384
ENSG00000137807	KIF23	0.0130128	1.55915	0.955384
ENSG00000212176	RNA5SP207	0.0252239	-2.27639	0.955384
ENSG00000076928	ARHGEF1	0.008002	7.07765	0.955423
ENSG00000091129	NRCAM	-0.0304016	0.319701	0.955423
ENSG00000091592	NLRP1	-0.00798012	7.87515	0.955423
ENSG00000147324	MFHAS1	-0.00787226	5.49965	0.955423
ENSG00000223799	IL10RB-AS1	-0.0144958	0.542756	0.955423
ENSG00000229152	ANKRD10-IT1	-0.00764553	3.89214	0.955423
ENSG00000251442	LINC01094	-0.0127055	2.34578	0.955423
ENSG00000254289	IGHV3-32	0.0271135	-2.09476	0.955423
ENSG00000172139	SLC9C1	-0.0284357	-2.07977	0.955484
ENSG00000187522	HSPA14	0.00411173	5.12328	0.955484
ENSG00000063761	ADCK1	-0.0107148	1.96806	0.955597
ENSG00000112290	WASF1	-0.0202527	-0.185773	0.955597
ENSG00000138119	MYOF	-0.0128323	4.98591	0.955597
ENSG00000241597	CTD-2007H13.1	-0.0222675	-0.722618	0.955597
ENSG00000178950	GAK	-0.00673906	6.12847	0.955798
ENSG00000261794	GOLGA8H	0.022745	-0.978866	0.955844
ENSG00000106366	SERPINE1	0.0261179	-0.562691	0.955887
ENSG00000234851	RP11-3P17.3	0.0239584	3.4485	0.955887
ENSG00000252234	AC006557.1	-0.0238601	-1.47248	0.955887
ENSG00000277152	RP11-622C24.2	0.0228176	-0.377585	0.955887
ENSG00000184905	TCEAL2	-0.0274127	-2.27913	0.955969
ENSG00000167862	ICT1	-0.00883016	2.71931	0.956058
ENSG00000188171	ZNF626	0.0124235	3.32195	0.956058
ENSG00000254665	RP11-152H18.3	0.0214792	-1.09052	0.956058
ENSG00000006712	PAF1	-0.0060939	4.49005	0.956113
ENSG00000066336	SPI1	-0.0086449	5.81316	0.956113
ENSG00000085788	DDHD2	-0.00422592	5.80557	0.956113
ENSG00000099994	SUSD2	0.0245661	-1.8137	0.956113
ENSG00000101773	RBBP8	0.00963933	3.79281	0.956113
ENSG00000105373	GLTSCR2	0.00955987	7.00806	0.956113
ENSG00000110514	MADD	0.00585792	6.43079	0.956113
ENSG00000118263	KLF7	0.00748525	6.56352	0.956113
ENSG00000122696	SLC25A51	0.00565607	4.53834	0.956113
ENSG00000132881	RSG1	0.0133159	0.732005	0.956113
ENSG00000133454	MYO18B	-0.033433	-1.48052	0.956113
ENSG00000139610	CELA1	0.0273201	-2.04245	0.956113
ENSG00000146143	PRIM2	-0.00519355	4.19472	0.956113
ENSG00000146410	MTFR2	0.0163537	0.0117163	0.956113
ENSG00000160180	TFF3	-0.0259579	-1.89588	0.956113
ENSG00000161912	ADCY10P1	0.00840988	4.98928	0.956113
ENSG00000162512	SDC3	0.0208069	-0.304635	0.956113
ENSG00000162849	KIF26B	-0.026444	-1.84276	0.956113
ENSG00000164879	CA3	0.0240123	-1.26053	0.956113
ENSG00000167768	KRT1	0.0282466	5.56606	0.956113
ENSG00000168101	NUDT16L1	-0.00705827	3.82501	0.956113
ENSG00000170846	AC093323.3	0.00690985	4.20733	0.956113
ENSG00000178715	RP11-169K16.8	0.0229391	-2.3128	0.956113
ENSG00000179846	NKPD1	-0.0246591	-1.96671	0.956113
ENSG00000182481	KPNA2	-0.00869558	2.39087	0.956113
ENSG00000183773	AIFM3	0.012866	1.40024	0.956113
ENSG00000187164	KIAA1598	0.0110827	4.14095	0.956113
ENSG00000197748	CFAP43	-0.0253516	-2.37112	0.956113
ENSG00000202354	RNY3	-0.0264011	0.182005	0.956113
ENSG00000204186	ZDBF2	0.0126247	4.04008	0.956113
ENSG00000205531	NAP1L4	-0.00502946	7.49633	0.956113
ENSG00000220563	PKMP3	-0.0161958	-0.00328245	0.956113
ENSG00000229809	ZNF688	0.00725081	3.17731	0.956113
ENSG00000231948	HS1BP3-IT1	0.0239497	-1.58837	0.956113
ENSG00000234709	UPF3AP3	-0.00927626	1.68327	0.956113
ENSG00000237861	RP11-332L8.1	0.0206831	-0.703439	0.956113
ENSG00000238042	RP11-815M8.1	0.027896	-1.5876	0.956113
ENSG00000242318	RP11-810D13.1	0.0170382	-0.0620008	0.956113
ENSG00000250317	SMIM20	0.0118075	2.13662	0.956113
ENSG00000254206	NPIPB11	0.0267361	-1.17206	0.956113
ENSG00000254912	RP11-632K20.2	-0.0316947	-0.706117	0.956113
ENSG00000258568	RHOQP1	-0.019945	-0.722956	0.956113
ENSG00000267397	RP11-873E20.1	0.0196125	-0.519144	0.956113
ENSG00000269243	CTD-2231E14.8	0.0273372	-1.36991	0.956113
ENSG00000273008	RP11-351D16.3	0.0155959	-0.0220177	0.956113
ENSG00000273759	RP4-563E14.1	0.00882463	1.69768	0.956113
ENSG00000275530	FP671120.4	0.0279566	-1.4897	0.956113
ENSG00000281100	RP11-640L9.2	-0.00936314	3.67096	0.956113
ENSG00000034152	MAP2K3	0.0144443	6.63268	0.95614
ENSG00000231787	RP11-370B6.1	-0.023415	-1.92359	0.95614
ENSG00000065457	ADAT1	-0.00527704	5.58488	0.956164
ENSG00000100767	PAPLN	-0.019431	-0.211502	0.956164
ENSG00000125534	PPDPF	0.0172298	2.66851	0.956164
ENSG00000232479	AC010900.2	-0.011851	1.11582	0.956164
ENSG00000246526	RP11-539L10.2	-0.0120144	3.04217	0.956164
ENSG00000272902	RP11-299H21.1	0.0229474	-1.31612	0.956164
ENSG00000057663	ATG5	-0.00745738	5.04848	0.956175
ENSG00000123992	DNPEP	-0.00540972	4.58511	0.956175
ENSG00000197646	PDCD1LG2	-0.022337	0.590529	0.956211
ENSG00000137040	RANBP6	0.00995991	5.70102	0.956365
ENSG00000129646	QRICH2	0.00960368	2.0525	0.956381
ENSG00000146729	GBAS	0.00496182	5.08084	0.956381
ENSG00000160094	ZNF362	-0.00741957	3.00597	0.956381
ENSG00000162543	UBXN10	0.015471	2.34287	0.956381
ENSG00000180769	WDFY3-AS2	0.0234851	-1.25549	0.956381
ENSG00000198034	RPS4X	0.00857012	9.32208	0.956381
ENSG00000226287	TMEM191A	-0.0177396	-0.424011	0.956381
ENSG00000280166	RP11-354E23.3	-0.021996	-0.825025	0.956381
ENSG00000196586	MYO6	-0.0148956	3.29223	0.956567
ENSG00000268350	FAM156A	-0.0217019	-1.18539	0.956567
ENSG00000096063	SRPK1	-0.00617036	6.78304	0.95662
ENSG00000100580	TMED8	0.00517333	6.16642	0.95662
ENSG00000104142	VPS18	0.00645343	5.28621	0.95662
ENSG00000106003	LFNG	-0.00679418	6.89493	0.95662
ENSG00000110628	SLC22A18	0.0102211	3.1803	0.95662
ENSG00000111328	CDK2AP1	-0.00839072	3.45138	0.95662
ENSG00000117394	SLC2A1	-0.0116576	6.07179	0.95662
ENSG00000117519	CNN3	0.020903	0.0826605	0.95662
ENSG00000124496	TRERF1	0.00725658	5.81377	0.95662
ENSG00000124786	SLC35B3	0.00601442	4.61674	0.95662
ENSG00000126790	L3HYPDH	-0.00687409	3.64687	0.95662
ENSG00000128203	ASPHD2	0.0079933	2.81997	0.95662
ENSG00000128891	C15orf57	-0.00585989	4.53501	0.95662
ENSG00000131174	COX7B	-0.0134457	3.64211	0.95662
ENSG00000136098	NEK3	0.00770016	2.70855	0.95662
ENSG00000138688	KIAA1109	-0.00545283	9.41392	0.95662
ENSG00000143947	RPS27A	0.0135516	7.65103	0.95662
ENSG00000149716	ORAOV1	0.00508877	4.64116	0.95662
ENSG00000150456	N6AMT2	0.0121878	1.22344	0.95662
ENSG00000156535	CD109	-0.0162022	1.01397	0.95662
ENSG00000168237	GLYCTK	0.00659367	4.08689	0.95662
ENSG00000172738	TMEM217	0.0251286	-1.8176	0.95662
ENSG00000176845	METRNL	0.00856321	5.04853	0.95662
ENSG00000176973	FAM89B	0.00973325	2.21509	0.95662
ENSG00000177854	TMEM187	0.0105246	1.76994	0.95662
ENSG00000180537	RNF182	0.0524766	2.69877	0.95662
ENSG00000182048	TRPC2	0.0244388	-1.53578	0.95662
ENSG00000183597	TANGO2	-0.01285	6.69652	0.95662
ENSG00000183726	TMEM50A	0.00436262	6.6717	0.95662
ENSG00000185112	FAM43A	0.00874092	3.48819	0.95662
ENSG00000185189	NRBP2	-0.00846334	2.23557	0.95662
ENSG00000186715	MST1L	-0.0266299	-1.82983	0.95662
ENSG00000196169	KIF19	0.0270769	-0.0102748	0.95662
ENSG00000206053	HN1L	0.00392826	4.52178	0.95662
ENSG00000207967	MIR620	-0.024403	-2.30371	0.95662
ENSG00000211689	TRGC1	-0.0135381	4.23175	0.95662
ENSG00000213186	TRIM59	-0.00777895	3.53972	0.95662
ENSG00000213985	AC078899.1	0.02416	-0.133913	0.95662
ENSG00000220494	YAP1P1	0.0241173	-1.76482	0.95662
ENSG00000221203	MIR1262	-0.0266595	-1.7552	0.95662
ENSG00000224738	AC099850.1	0.0211405	-1.00999	0.95662
ENSG00000225082	DAP3P1	-0.0246735	-1.94959	0.95662
ENSG00000227403	AC009299.3	-0.0136697	2.22386	0.95662
ENSG00000229676	ZNF492	0.0265982	-0.686036	0.95662
ENSG00000233614	DDX11L10	0.039254	0.88826	0.95662
ENSG00000240808	CTD-3236F5.1	-0.0179339	-0.433052	0.95662
ENSG00000247077	PGAM5	0.00580873	3.85514	0.95662
ENSG00000263307	RP11-166B2.8	0.0185301	-0.759674	0.95662
ENSG00000264278	RP11-162A12.2	0.0142472	0.304075	0.95662
ENSG00000264357	MIR4648	0.0177477	-0.49565	0.95662
ENSG00000272444	RP11-1017G21.6	-0.0246275	-1.64674	0.95662
ENSG00000272909	CTD-2555O16.4	-0.0123246	1.10931	0.95662
ENSG00000275185	RP13-753N3.3	-0.0237949	-2.01176	0.95662
ENSG00000276330	AL353644.7	-0.0252226	-1.22601	0.95662
ENSG00000280017	RP11-54F2.9	-0.0246423	-1.86855	0.95662
ENSG00000178695	KCTD12	0.00560017	7.02425	0.956775
ENSG00000165637	VDAC2	-0.00520424	4.70419	0.956832
ENSG00000173141	MRPL57	0.0074049	3.939	0.956832
ENSG00000102048	ASB9	-0.0254795	-1.94165	0.956854
ENSG00000139436	GIT2	-0.00432801	7.7407	0.956854
ENSG00000144711	IQSEC1	-0.00786943	7.48244	0.956854
ENSG00000149418	ST14	-0.0117672	3.0679	0.956854
ENSG00000156873	PHKG2	0.00490576	4.24763	0.956854
ENSG00000180998	GPR137C	-0.0235745	-2.27082	0.956854
ENSG00000198157	HMGN5	0.0187687	-0.445167	0.956854
ENSG00000215838	RP11-466F5.6	0.0260259	-1.87833	0.956854
ENSG00000224728	AC090945.1	-0.0233124	-1.34408	0.956854
ENSG00000228444	RP11-173B14.4	-0.0196641	-0.679893	0.956854
ENSG00000236662	RP11-108L7.4	0.0175692	-0.464064	0.956854
ENSG00000242852	ZNF709	-0.0221133	-1.3138	0.956854
ENSG00000274322	RP11-314N13.10	0.0208564	-0.814692	0.956854
ENSG00000279824	AC104389.2	0.0129771	1.73549	0.956854
ENSG00000118197	DDX59	0.00462122	5.06751	0.956879
ENSG00000187109	NAP1L1	0.00599028	7.25799	0.956879
ENSG00000150873	C2orf50	0.0242718	-1.81123	0.95689
ENSG00000158985	CDC42SE2	0.00453698	8.54911	0.95689
ENSG00000174977	AC026271.5	0.0218197	-0.0271002	0.95689
ENSG00000182389	CACNB4	0.015599	3.15889	0.95689
ENSG00000257246	RP11-416A17.6	0.0186176	0.411326	0.95689
ENSG00000139547	RDH16	0.0148285	0.474689	0.956926
ENSG00000211678	IGLJ3	0.0272668	-2.15019	0.956926
ENSG00000247950	SEC24B-AS1	0.0120009	0.759156	0.957161
ENSG00000109670	FBXW7	0.00349185	6.86618	0.957178
ENSG00000272343	RP11-140I16.3	0.0213297	-0.863471	0.957178
ENSG00000275418	RP11-126O1.6	-0.0235046	-1.01446	0.957178
ENSG00000214331	RP11-252A24.2	-0.00648643	4.33815	0.957198
ENSG00000183444	OR7E38P	-0.00667464	2.98584	0.957258
ENSG00000104290	FZD3	0.00986084	2.83406	0.95727
ENSG00000113456	RAD1	-0.00505013	4.23465	0.95727
ENSG00000167207	NOD2	-0.0103844	5.91942	0.95727
ENSG00000172262	ZNF131	-0.00427242	5.73002	0.95727
ENSG00000175084	DES	-0.0259971	-2.03799	0.95727
ENSG00000176731	C8orf59	-0.00981811	3.52271	0.95727
ENSG00000188818	ZDHHC11	-0.0183528	0.166652	0.95727
ENSG00000197771	MCMBP	0.00394378	7.13637	0.95727
ENSG00000207963	MIR569	-0.0199802	-0.888579	0.95727
ENSG00000254612	RP11-676M6.1	0.0218109	0.870677	0.95727
ENSG00000261338	RP11-378A13.1	0.00552325	3.81218	0.95727
ENSG00000267274	CTD-2006C1.12	-0.00862568	1.56554	0.95727
ENSG00000138764	CCNG2	-0.00532092	6.49295	0.957302
ENSG00000139517	LNX2	0.00593406	4.40501	0.957348
ENSG00000102038	SMARCA1	0.0247771	-0.956392	0.957533
ENSG00000279942	RP1-153P14.7	-0.0343304	-0.927346	0.957533
ENSG00000100206	DMC1	0.0242606	-0.825157	0.957533
ENSG00000104756	KCTD9	-0.00561543	4.69106	0.957533
ENSG00000116771	AGMAT	-0.0104719	2.26171	0.957533
ENSG00000127863	TNFRSF19	0.0246077	-1.68525	0.957533
ENSG00000224877	C17orf89	-0.00954751	2.19397	0.957533
ENSG00000230225	MTND5P14	-0.0150909	1.11328	0.957533
ENSG00000087301	TXNDC16	-0.00713552	4.77499	0.957538
ENSG00000120318	ARAP3	-0.0107219	4.7575	0.957551
ENSG00000138380	CARF	-0.00604635	4.43993	0.957551
ENSG00000142867	BCL10	0.004436	5.28101	0.957551
ENSG00000177294	FBXO39	0.0263179	-0.635869	0.957551
ENSG00000202358	RNU6-652P	0.0201544	-0.788415	0.957551
ENSG00000221821	C6orf226	0.0152178	0.012763	0.957551
ENSG00000241560	ZBTB20-AS1	0.0181269	0.665486	0.957551
ENSG00000233862	AC016907.3	-0.0232438	-1.72393	0.95776
ENSG00000119703	ZC2HC1C	0.0242053	-1.91514	0.957765
ENSG00000136059	VILL	-0.00611946	4.31795	0.957765
ENSG00000122482	ZNF644	0.00787708	6.84653	0.957852
ENSG00000123965	PMS2P5	-0.0224647	-0.538276	0.957852
ENSG00000152223	EPG5	-0.00544827	7.40833	0.957852
ENSG00000248791	CTD-2165H16.3	-0.0106758	1.88507	0.957852
ENSG00000092108	SCFD1	0.0049536	6.16466	0.95786
ENSG00000099917	MED15	0.00793088	5.74672	0.95786
ENSG00000134202	GSTM3	0.0276579	1.83516	0.95786
ENSG00000137571	SLCO5A1	0.0225143	-0.386917	0.95786
ENSG00000154822	PLCL2	0.00391241	7.84943	0.95786
ENSG00000167323	STIM1	0.00552847	6.23987	0.95786
ENSG00000196074	SYCP2	0.0101169	3.40582	0.95786
ENSG00000226445	XXyac-YX65C7_A.2	0.0233896	-1.67313	0.95786
ENSG00000251379	RP11-484O2.1	-0.0191384	0.968506	0.95786
ENSG00000255358	RP11-567O18.1	-0.0147175	0.549476	0.95786
ENSG00000257275	RP11-164H13.1	-0.0303719	1.08544	0.95786
ENSG00000269899	RP11-589N15.2	0.0156536	0.0935026	0.95786
ENSG00000278462	RP11-165D6.1	0.0221967	-1.69488	0.95786
ENSG00000142687	KIAA0319L	0.00621388	6.36246	0.957908
ENSG00000203761	MSTO2P	-0.0102832	1.3861	0.957915
ENSG00000013374	NUB1	0.00487101	6.58676	0.957947
ENSG00000014824	SLC30A9	0.00554549	5.74003	0.957947
ENSG00000102760	RGCC	-0.0107953	4.99723	0.957947
ENSG00000102786	INTS6	0.0037654	7.54261	0.957947
ENSG00000111254	AKAP3	0.0143407	0.581238	0.957947
ENSG00000116514	RNF19B	-0.00655444	5.63438	0.957947
ENSG00000123395	ATG101	0.00636555	3.73921	0.957947
ENSG00000126581	BECN1	0.00302524	6.7603	0.957947
ENSG00000128039	SRD5A3	0.0110644	2.57092	0.957947
ENSG00000136997	MYC	0.0072951	5.09819	0.957947
ENSG00000139636	LMBR1L	0.00420962	5.63127	0.957947
ENSG00000148481	FAM188A	-0.0057259	5.25683	0.957947
ENSG00000167548	KMT2D	0.0116615	6.89123	0.957947
ENSG00000177600	RPLP2	0.00898493	7.87112	0.957947
ENSG00000181938	GINS3	-0.0105747	1.28179	0.957947
ENSG00000197142	ACSL5	0.00405568	6.27013	0.957947
ENSG00000197818	SLC9A8	-0.00704358	5.45125	0.957947
ENSG00000197841	ZNF181	0.0115588	4.04692	0.957947
ENSG00000201498	Y_RNA	0.0247629	-2.79992	0.957947
ENSG00000213967	ZNF726	-0.0127694	1.22595	0.957947
ENSG00000218073	RP1-13D10.2	-0.0176593	0.100721	0.957947
ENSG00000223343	RP13-131K19.2	0.0200559	-1.10513	0.957947
ENSG00000239280	RP11-271C24.3	-0.0100173	1.65317	0.957947
ENSG00000254017	IGHEP2	-0.0133416	2.36542	0.957947
ENSG00000260166	RP11-863P13.6	-0.0230559	-2.32527	0.957947
ENSG00000266256	LINC00683	-0.0262999	-0.365494	0.957947
ENSG00000279471	AC008759.1	0.023357	-1.96872	0.957947
ENSG00000279913	AP001962.3	0.0109213	1.97393	0.957947
ENSG00000100100	PIK3IP1	-0.00733107	7.36327	0.958197
ENSG00000126759	CFP	0.00686666	7.31808	0.958197
ENSG00000139055	ERP27	0.00758147	4.10372	0.958197
ENSG00000169612	FAM103A1	-0.00765642	3.47505	0.958197
ENSG00000185753	CXorf38	0.00307432	6.24626	0.958197
ENSG00000197496	SLC2A10	-0.0241339	-2.3031	0.958197
ENSG00000278949	RP11-46H11.11	0.01546	1.63972	0.958197
ENSG00000094631	HDAC6	0.00587716	5.40573	0.958217
ENSG00000083799	CYLD	-0.00472508	8.91419	0.958295
ENSG00000196182	STK40	-0.0079078	6.16447	0.958295
ENSG00000006007	GDE1	0.00717609	6.35809	0.958367
ENSG00000007038	PRSS21	-0.0283284	-0.790051	0.958367
ENSG00000010165	METTL13	-0.00372957	4.6212	0.958367
ENSG00000043591	ADRB1	-0.0278239	-1.42571	0.958367
ENSG00000080815	PSEN1	-0.00323788	7.74443	0.958367
ENSG00000088833	NSFL1C	0.00543669	6.66719	0.958367
ENSG00000089009	RPL6	0.0122938	7.55579	0.958367
ENSG00000099326	MZF1	-0.00632071	4.10222	0.958367
ENSG00000105372	RPS19	-0.00896605	8.4193	0.958367
ENSG00000112715	VEGFA	0.00687623	3.54667	0.958367
ENSG00000114354	TFG	-0.00394109	5.7233	0.958367
ENSG00000115339	GALNT3	0.00625668	5.31917	0.958367
ENSG00000115841	RMDN2	-0.00715838	3.18609	0.958367
ENSG00000120896	SORBS3	0.0104472	1.69003	0.958367
ENSG00000121903	ZSCAN20	-0.00686089	2.42862	0.958367
ENSG00000124780	KCNK17	-0.0265599	-2.18582	0.958367
ENSG00000125735	TNFSF14	-0.0058546	5.9816	0.958367
ENSG00000132669	RIN2	-0.00644867	3.87789	0.958367
ENSG00000134548	SPX	0.0204242	1.40079	0.958367
ENSG00000136169	SETDB2	-0.00497378	5.54032	0.958367
ENSG00000143314	MRPL24	-0.00646527	3.51755	0.958367
ENSG00000152455	SUV39H2	-0.0106389	1.62311	0.958367
ENSG00000155846	PPARGC1B	0.00962117	3.84817	0.958367
ENSG00000156671	SAMD8	0.00410676	6.47981	0.958367
ENSG00000158526	TSR2	-0.00487659	4.08202	0.958367
ENSG00000166902	MRPL16	0.00480221	4.11062	0.958367
ENSG00000172081	MOB3A	0.0090258	6.22952	0.958367
ENSG00000172977	KAT5	0.00444249	5.31648	0.958367
ENSG00000178252	WDR6	-0.00563557	6.08826	0.958367
ENSG00000179144	GIMAP7	0.00951066	6.68365	0.958367
ENSG00000182141	ZNF708	0.0101036	5.56926	0.958367
ENSG00000186130	ZBTB6	0.0073064	5.14822	0.958367
ENSG00000186453	FAM228A	-0.0233297	-1.63434	0.958367
ENSG00000188322	SBK1	-0.0112799	1.94826	0.958367
ENSG00000196730	DAPK1	0.00880227	5.8559	0.958367
ENSG00000198039	ZNF273	0.0094845	3.33825	0.958367
ENSG00000198502	HLA-DRB5	-0.0251689	5.50893	0.958367
ENSG00000198839	ZNF277	-0.00703078	4.39199	0.958367
ENSG00000198887	SMC5	0.0060341	6.40349	0.958367
ENSG00000206635	RNU6-1062P	0.0228698	-1.18806	0.958367
ENSG00000208018	MIR645	-0.0154445	-0.0415999	0.958367
ENSG00000211724	TRBV6-6	-0.0157639	0.844005	0.958367
ENSG00000211840	TRAJ49	-0.0133267	0.812452	0.958367
ENSG00000218208	RP11-367G18.2	-0.0227849	-2.22375	0.958367
ENSG00000221230	MIR548L	0.0233055	-2.02497	0.958367
ENSG00000224185	SNX18P9	-0.028975	-1.82743	0.958367
ENSG00000224959	AC017002.2	0.010435	2.28591	0.958367
ENSG00000229299	RP4-583P15.10	-0.0217569	-1.26303	0.958367
ENSG00000234616	JRK	0.00511134	5.46789	0.958367
ENSG00000235961	PNMA6A	0.0254854	-1.85277	0.958367
ENSG00000242525	OR7E100P	0.0112134	1.23993	0.958367
ENSG00000244055	AC007566.10	-0.00919549	1.59009	0.958367
ENSG00000254929	RP11-144G6.12	0.0224282	-1.83034	0.958367
ENSG00000255647	CTD-2373J6.2	0.0231793	-1.25421	0.958367
ENSG00000259424	RP11-35O15.1	-0.0237809	-1.92112	0.958367
ENSG00000262429	RP5-1050D4.3	-0.0204996	-1.33047	0.958367
ENSG00000269948	RP11-248J23.6	0.0174404	0.166588	0.958367
ENSG00000271553	RP11-274B21.10	-0.0158998	0.395119	0.958367
ENSG00000271797	CTC-428G20.6	-0.0222891	-1.60188	0.958367
ENSG00000272009	RP1-313I6.12	0.0203796	-0.683876	0.958367
ENSG00000273375	RP11-803P9.1	0.0212567	-1.11585	0.958367
ENSG00000278029	CTD-2240J17.2	-0.0226974	-1.31892	0.958367
ENSG00000279799	AC006077.3	-0.0156924	-0.243767	0.958367
ENSG00000280734	LINC01232	0.00791192	3.72013	0.958367
ENSG00000025800	KPNA6	-0.00464767	6.3647	0.958379
ENSG00000125731	SH2D3A	-0.00822182	2.58704	0.958606
ENSG00000239353	RP11-492E3.51	0.0229795	-2.11556	0.958606
ENSG00000125633	CCDC93	0.00278925	7.08249	0.95875
ENSG00000131508	UBE2D2	-0.00359841	6.02578	0.95875
ENSG00000136937	NCBP1	-0.00374523	6.25648	0.95875
ENSG00000166965	RCCD1	-0.00892428	1.78471	0.95875
ENSG00000178752	FAM132B	-0.0299226	-2.16271	0.95875
ENSG00000185798	WDR53	-0.00564594	3.11322	0.95875
ENSG00000227598	RP1-167A14.2	-0.0107017	2.40073	0.95875
ENSG00000230424	RP1-43E13.2	-0.0150945	-0.132438	0.95875
ENSG00000248323	LUCAT1	-0.00766612	6.94741	0.95875
ENSG00000254528	RP11-728F11.4	0.0216881	-0.17763	0.95875
ENSG00000276931	RP11-161M6.6	-0.0089597	1.63414	0.95875
ENSG00000173391	OLR1	0.0284387	0.160861	0.958876
ENSG00000260093	RP11-1E4.1	-0.00995686	1.87648	0.958876
ENSG00000227540	RP11-152N13.5	-0.0161723	0.252238	0.958918
ENSG00000229704	EIF2S2P2	0.0241278	-2.26309	0.958918
ENSG00000041353	RAB27B	0.0116171	5.62297	0.958996
ENSG00000099999	RNF215	0.00730812	2.04681	0.958996
ENSG00000125885	MCM8	0.00512028	4.02667	0.958996
ENSG00000141380	SS18	-0.00341067	6.37601	0.958996
ENSG00000142230	SAE1	0.00420673	5.19308	0.958996
ENSG00000147383	NSDHL	-0.00641585	2.47796	0.958996
ENSG00000158792	SPATA2L	-0.0094915	2.26934	0.958996
ENSG00000165300	SLITRK5	-0.0244489	-0.268455	0.958996
ENSG00000167550	RHEBL1	0.0137524	0.40907	0.958996
ENSG00000171812	COL8A2	0.0137244	0.811342	0.958996
ENSG00000174564	IL20RB	0.0132526	0.426282	0.958996
ENSG00000179855	GIPC3	0.0234547	-1.15599	0.958996
ENSG00000184730	APOBR	0.00903668	5.71866	0.958996
ENSG00000187735	TCEA1	-0.00656192	5.79728	0.958996
ENSG00000189046	ALKBH2	0.00944726	1.95746	0.958996
ENSG00000196867	ZFP28	0.00999295	2.93511	0.958996
ENSG00000206623	RNU6-979P	0.0234585	-1.19367	0.958996
ENSG00000213963	AC074286.1	0.0093843	2.32281	0.958996
ENSG00000216588	IGSF23	0.0247418	-2.39006	0.958996
ENSG00000237815	AC007000.11	0.0205261	-1.28288	0.958996
ENSG00000246089	RP11-115C21.2	0.0102065	1.47315	0.958996
ENSG00000251000	AC008592.3	0.0239982	-2.14506	0.958996
ENSG00000253204	RP5-1009N12.1	0.0171253	-2.66779	0.958996
ENSG00000253347	CTD-2026D20.2	-0.0218675	-1.26025	0.958996
ENSG00000259536	RP11-111A22.1	-0.0329293	-1.20395	0.958996
ENSG00000260852	FBXL19-AS1	0.0122301	0.64268	0.958996
ENSG00000267160	RP11-1072C15.4	-0.0193913	-0.495186	0.958996
ENSG00000279608	RP11-182N22.9	-0.0092827	3.58397	0.958996
ENSG00000280355	RP11-119F19.5	0.0134848	1.73622	0.958996
ENSG00000006831	ADIPOR2	-0.00363025	5.74379	0.959015
ENSG00000163220	S100A9	0.0104497	10.9051	0.959015
ENSG00000177663	IL17RA	0.00674769	8.07724	0.959015
ENSG00000224631	RP11-51O6.1	0.0277945	1.72627	0.959015
ENSG00000236609	ZNF853	-0.00980331	1.87765	0.959015
ENSG00000280981	Metazoa_SRP	0.0112887	0.740818	0.959015
ENSG00000252546	RNA5SP466	-0.0224629	-2.33338	0.959025
ENSG00000262503	RP11-530N7.2	-0.0225924	-0.821202	0.959025
ENSG00000157429	ZNF19	-0.00856436	1.85443	0.959098
ENSG00000158428	CATIP	-0.0211886	-1.64628	0.959098
ENSG00000188933	USP32P1	0.0480806	0.0895239	0.959098
ENSG00000225101	OR52K3P	0.0116353	3.30171	0.959098
ENSG00000254676	RP11-727A23.4	0.00885304	1.66819	0.959098
ENSG00000272256	RP11-489E7.4	0.023036	-1.93467	0.959098
ENSG00000198553	KCNRG	-0.020539	-1.08182	0.959149
ENSG00000211642	IGLV10-54	0.0311956	-1.88309	0.959149
ENSG00000232098	CTD-2619J13.14	0.00997343	1.21564	0.959149
ENSG00000234741	GAS5	-0.0116369	5.0754	0.959149
ENSG00000278420	MIR6819	-0.0216899	-1.9605	0.959149
ENSG00000198964	SGMS1	0.00302669	6.0609	0.959165
ENSG00000199032	MIR425	0.0211775	-1.30024	0.959165
ENSG00000105732	ZNF574	-0.00694578	3.36051	0.959466
ENSG00000048162	NOP16	-0.0073171	2.48319	0.959561
ENSG00000157551	KCNJ15	-0.0102211	8.22047	0.959561
ENSG00000164916	FOXK1	-0.00726554	5.14433	0.959561
ENSG00000198680	TUSC1	0.0228153	-1.7092	0.95964
ENSG00000198546	ZNF511	0.00760965	2.1243	0.959685
ENSG00000230207	RPL4P5	0.026046	0.316885	0.959685
ENSG00000251348	HSPD1P11	-0.0158458	0.336568	0.959685
ENSG00000253690	RP11-380I10.4	-0.0233403	-2.04458	0.959685
ENSG00000008294	SPAG9	0.00373033	8.17808	0.959749
ENSG00000073111	MCM2	0.00859441	3.16046	0.959749
ENSG00000100697	DICER1	-0.00468762	8.65301	0.959749
ENSG00000114698	PLSCR4	0.020176	0.486481	0.959749
ENSG00000147164	SNX12	0.00366756	4.65451	0.959749
ENSG00000158828	PINK1	0.0114916	7.2199	0.959749
ENSG00000166024	R3HCC1L	0.00365717	5.93908	0.959749
ENSG00000174652	ZNF266	0.00645918	6.54876	0.959749
ENSG00000177076	ACER2	0.0101031	1.83935	0.959749
ENSG00000198604	BAZ1A	0.00460646	7.99158	0.959749
ENSG00000222960	RNU6-272P	-0.023929	-1.77925	0.959749
ENSG00000227773	ASH1L-IT1	-0.019531	-0.865224	0.959749
ENSG00000228049	POLR2J2	0.0135527	0.885503	0.959749
ENSG00000235776	AC000089.3	0.0192789	-0.109259	0.959749
ENSG00000236008	AC011747.4	-0.0124909	1.4783	0.959749
ENSG00000237280	RP11-96C23.9	-0.0179556	-0.581934	0.959749
ENSG00000281760	AL138751.1	0.0221402	-1.80175	0.959749
ENSG00000007202	KIAA0100	0.00388878	7.82717	0.959789
ENSG00000008516	MMP25	-0.0105287	7.23254	0.959789
ENSG00000047644	WWC3	-0.00637558	6.32935	0.959789
ENSG00000100425	BRD1	-0.00419698	5.67134	0.959789
ENSG00000104918	RETN	-0.0219114	1.11648	0.959789
ENSG00000118655	DCLRE1B	-0.00576603	3.02182	0.959789
ENSG00000141497	ZMYND15	0.0152091	0.259646	0.959789
ENSG00000145730	PAM	-0.0115384	5.84211	0.959789
ENSG00000150347	ARID5B	-0.00495878	6.35446	0.959789
ENSG00000154928	EPHB1	-0.00940744	6.3015	0.959789
ENSG00000162882	HAAO	0.0144124	0.0729495	0.959789
ENSG00000164930	FZD6	-0.0142755	2.05081	0.959789
ENSG00000167780	SOAT2	-0.024162	-1.84186	0.959789
ENSG00000174886	NDUFA11	0.00704664	2.81414	0.959789
ENSG00000183751	TBL3	0.00743025	3.15482	0.959789
ENSG00000218426	RP11-475C16.1	0.0237454	2.09714	0.959789
ENSG00000223692	DIP2A-IT1	-0.0164599	0.23619	0.959789
ENSG00000229727	AC013460.1	-0.0238603	-1.82047	0.959789
ENSG00000248527	MTATP6P1	-0.0166263	2.34736	0.959789
ENSG00000157911	PEX10	-0.00637225	2.82004	0.960111
ENSG00000125810	CD93	-0.00848765	8.47394	0.960123
ENSG00000130332	LSM7	-0.00860569	3.39494	0.960123
ENSG00000168461	RAB31	-0.00560792	7.82838	0.960123
ENSG00000185019	UBOX5	0.00669237	3.00901	0.960123
ENSG00000251079	BMS1P2	0.022517	-0.628023	0.960123
ENSG00000012211	PRICKLE3	-0.00965064	1.3599	0.960346
ENSG00000062194	GPBP1	0.00559644	7.39554	0.960346
ENSG00000089063	TMEM230	0.00431339	5.96193	0.960346
ENSG00000100077	ADRBK2	-0.00531128	6.78089	0.960346
ENSG00000100129	EIF3L	0.00583036	7.47151	0.960346
ENSG00000102890	ELMO3	0.0102088	1.1852	0.960346
ENSG00000107882	SUFU	0.00975279	2.77046	0.960346
ENSG00000109133	TMEM33	0.00374434	7.00706	0.960346
ENSG00000113460	BRIX1	-0.00793237	3.4666	0.960346
ENSG00000115091	ACTR3	0.00386844	9.2357	0.960346
ENSG00000117281	CD160	-0.0160821	3.17385	0.960346
ENSG00000137628	DDX60	0.0122351	6.7201	0.960346
ENSG00000143393	PI4KB	0.00438692	6.05063	0.960346
ENSG00000153157	SYCP2L	0.0323931	-0.665308	0.960346
ENSG00000153406	NMRAL1	0.00684764	4.03275	0.960346
ENSG00000156876	SASS6	-0.007098	2.90319	0.960346
ENSG00000162843	WDR64	0.0221994	-1.14029	0.960346
ENSG00000166133	RPUSD2	-0.00693558	2.837	0.960346
ENSG00000166311	SMPD1	0.00654655	3.3335	0.960346
ENSG00000167968	DNASE1L2	-0.0145569	-0.122392	0.960346
ENSG00000174437	ATP2A2	-0.004927	6.25828	0.960346
ENSG00000182685	BRICD5	0.00872417	1.99693	0.960346
ENSG00000183044	ABAT	-0.00816554	4.95704	0.960346
ENSG00000202357	Y_RNA	0.0281583	-0.267197	0.960346
ENSG00000204850	CTB-158D10.3	-0.0273188	-1.68605	0.960346
ENSG00000204977	TRIM13	-0.00509785	5.42775	0.960346
ENSG00000204991	SPIRE2	-0.0225293	-0.658986	0.960346
ENSG00000215067	ALOX12-AS1	-0.00596993	3.76481	0.960346
ENSG00000222085	AC024568.1	-0.0165211	0.28218	0.960346
ENSG00000232732	AC073043.1	0.0232435	-1.87872	0.960346
ENSG00000232956	SNHG15	-0.00514233	4.05138	0.960346
ENSG00000242327	CTD-2184D3.1	-0.0200319	-2.38034	0.960346
ENSG00000248553	OR52H2P	0.0248347	-1.98051	0.960346
ENSG00000250687	RP11-497H16.7	-0.0223061	-0.915433	0.960346
ENSG00000251129	RP11-734I18.1	-0.0389495	-2.12536	0.960346
ENSG00000255197	RP11-750H9.5	0.00828076	2.54196	0.960346
ENSG00000259985	RP11-549B18.1	0.0229741	-1.45852	0.960346
ENSG00000261812	TUBB8P7	-0.0326345	-2.1629	0.960346
ENSG00000262514	RP11-96D1.9	-0.0106055	1.75121	0.960346
ENSG00000267475	CTD-2538C1.2	-0.0167492	-0.281306	0.960346
ENSG00000271840	RP1-224A6.9	-0.00677866	3.79672	0.960346
ENSG00000272391	POM121C	-0.00925534	3.5883	0.960346
ENSG00000273391	RP11-634H22.1	-0.0218798	-1.54027	0.960346
ENSG00000276545	PCDHGB9P	-0.0234386	-0.921522	0.960346
ENSG00000280010	AP001350.4	-0.0120047	0.610408	0.960346
ENSG00000280332	CTD-2013N17.6	-0.0117885	1.4937	0.960346
ENSG00000103423	DNAJA3	-0.00406075	4.88697	0.960375
ENSG00000077585	GPR137B	0.00718998	3.2269	0.960377
ENSG00000099899	TRMT2A	-0.00654181	4.32088	0.960377
ENSG00000106948	AKNA	-0.00791733	8.03184	0.960377
ENSG00000171763	SPATA5L1	-0.00603339	4.2316	0.960377
ENSG00000230138	RP11-117D22.2	0.01341	0.259938	0.960377
ENSG00000125743	SNRPD2	0.0120564	4.40442	0.960407
ENSG00000202533	Y_RNA	-0.0152575	0.469997	0.960407
ENSG00000235445	XXbac-B476C20.14	-0.0228994	-1.94368	0.960407
ENSG00000126254	RBM42	-0.0075101	3.08127	0.960456
ENSG00000185640	KRT79	0.0280694	-2.28338	0.96055
ENSG00000256950	RP11-87C12.2	0.021558	-2.16051	0.96055
ENSG00000160229	ZNF66	-0.0095832	4.65746	0.960579
ENSG00000184110	EIF3C	0.0126109	0.702501	0.960579
ENSG00000238045	AC009133.12	-0.0106536	0.95889	0.960579
ENSG00000119673	ACOT2	-0.0105234	1.23612	0.960587
ENSG00000151067	CACNA1C	-0.0218094	-1.27618	0.960587
ENSG00000260565	CTD-2270P14.1	0.00603126	6.59173	0.960587
ENSG00000262155	RP11-266L9.5	-0.0112839	1.1903	0.960587
ENSG00000155363	MOV10	0.00762874	4.69476	0.960599
ENSG00000262151	RP11-876N24.2	-0.0237017	-2.33699	0.960599
ENSG00000095564	BTAF1	0.00427535	7.8152	0.960915
ENSG00000259349	RP11-15E18.1	-0.0197538	-0.991687	0.960915
ENSG00000135069	PSAT1	0.0115498	1.44985	0.960955
ENSG00000114686	MRPL3	-0.00780484	4.72158	0.960965
ENSG00000248778	RP11-311D14.1	-0.0211018	-1.52395	0.960965
ENSG00000261596	CTB-31N19.3	0.00683079	3.15619	0.960965
ENSG00000271788	CTD-2201E18.5	0.0188923	-0.994428	0.960965
ENSG00000010030	ETV7	0.02518	2.07694	0.960994
ENSG00000050344	NFE2L3	-0.00954415	3.40557	0.960994
ENSG00000108061	SHOC2	0.0038178	7.58409	0.960994
ENSG00000101605	MYOM1	0.00950998	3.09682	0.9611
ENSG00000101846	STS	-0.00718536	3.74619	0.961134
ENSG00000125618	PAX8	0.0277158	-1.45107	0.961134
ENSG00000125780	TGM3	0.0174016	2.03583	0.961134
ENSG00000171223	JUNB	-0.00839697	6.6426	0.961134
ENSG00000188873	RPL10AP2	0.0214379	-1.51604	0.961134
ENSG00000259268	AC007950.1	0.0223388	-2.05462	0.961134
ENSG00000281867	AC018463.1	-0.0211396	-1.1143	0.961134
ENSG00000047315	POLR2B	-0.00451131	7.50398	0.961234
ENSG00000051341	POLQ	-0.0106678	2.31083	0.961234
ENSG00000105364	MRPL4	-0.00899129	1.48887	0.961234
ENSG00000112658	SRF	-0.00451608	4.39992	0.961234
ENSG00000117697	NSL1	-0.00421967	5.17651	0.961234
ENSG00000140995	DEF8	0.00567607	6.84447	0.961234
ENSG00000145868	FBXO38	-0.00312259	7.45488	0.961234
ENSG00000151229	SLC2A13	0.00532886	3.58928	0.961234
ENSG00000161714	PLCD3	0.0156018	-0.429277	0.961234
ENSG00000166887	VPS39	-0.00443338	6.5268	0.961234
ENSG00000172586	CHCHD1	0.00710478	3.28147	0.961234
ENSG00000185842	DNAH14	-0.0229532	-0.368469	0.961234
ENSG00000186364	NUDT17	0.00874665	1.26617	0.961234
ENSG00000188266	HYKK	0.0171961	-0.129227	0.961234
ENSG00000211632	IGKV3D-11	0.0247933	-2.27924	0.961234
ENSG00000213920	MDP1	0.0205043	-1.60367	0.961234
ENSG00000223012	RN7SKP264	0.021048	-2.26726	0.961234
ENSG00000226254	PTP4A1P3	0.018176	-0.574856	0.961234
ENSG00000228395	RP11-216B9.6	-0.0140077	0.0392028	0.961234
ENSG00000248280	RP11-33B1.2	0.021644	0.124409	0.961234
ENSG00000272758	RP11-299J3.8	-0.00600149	3.58139	0.961234
ENSG00000184203	PPP1R2	0.00530895	6.51057	0.961301
ENSG00000089234	BRAP	0.00319047	5.65626	0.961342
ENSG00000088448	ANKRD10	-0.0041522	7.33593	0.961347
ENSG00000112759	SLC29A1	-0.00963774	2.24277	0.961347
ENSG00000123570	RAB9B	0.0147646	0.0937302	0.961347
ENSG00000166226	CCT2	0.00825608	5.41065	0.961347
ENSG00000197372	ZNF675	0.00785568	4.34884	0.961347
ENSG00000213676	ATF6B	0.00560752	4.92297	0.961347
ENSG00000255882	RP11-290C10.1	-0.0231159	-1.65929	0.961347
ENSG00000265681	RPL17	-0.00701112	3.4729	0.961347
ENSG00000151692	RNF144A	-0.00703644	5.54238	0.96136
ENSG00000153914	SREK1	-0.00454967	7.08937	0.96136
ENSG00000196437	ZNF569	-0.00748788	3.27654	0.961385
ENSG00000120910	PPP3CC	0.00438626	5.80891	0.961389
ENSG00000169062	UPF3A	0.00478114	4.69382	0.961389
ENSG00000197653	DNAH10	0.0152184	0.222112	0.961389
ENSG00000225591	RP11-360D2.2	-0.0146301	-0.0965351	0.961389
ENSG00000231767	RP11-92K2.2	0.0269332	-0.10796	0.961389
ENSG00000253263	KB-1507C5.3	0.0219853	-1.65614	0.961389
ENSG00000259453	RP11-815J21.1	-0.00686349	3.13533	0.961389
ENSG00000266875	RN7SL408P	0.0198675	-1.11367	0.961389
ENSG00000120279	MYCT1	-0.0137374	1.11812	0.961433
ENSG00000124207	CSE1L	-0.00492514	5.92935	0.961554
ENSG00000020633	RUNX3	0.00806889	4.9166	0.961749
ENSG00000175309	PHYKPL	-0.00622345	6.38839	0.961749
ENSG00000185924	RTN4RL1	-0.0213773	-2.29165	0.961749
ENSG00000123444	KBTBD4	0.00403483	4.79688	0.961751
ENSG00000115507	OTX1	-0.0187378	-0.403307	0.961804
ENSG00000131591	C1orf159	0.00765294	2.07011	0.961804
ENSG00000156411	C14orf2	-0.0101042	3.93846	0.961804
ENSG00000226756	AC007365.3	-0.0217407	-1.87621	0.961804
ENSG00000237054	PRMT5-AS1	0.0224235	-1.9324	0.961804
ENSG00000258484	SPESP1	-0.0264031	-2.16262	0.961804
ENSG00000265049	AC009480.1	-0.0209045	-1.82713	0.961804
ENSG00000272502	RP11-713M15.2	-0.0200767	-1.0868	0.961804
ENSG00000272888	LINC01578	0.00620162	6.98353	0.961804
ENSG00000198911	SREBF2	0.00712693	4.82745	0.96187
ENSG00000114779	ABHD14B	0.00557394	3.58979	0.961931
ENSG00000225614	ZNF469	-0.013347	0.326577	0.961931
ENSG00000187134	AKR1C1	-0.0169142	0.395778	0.961976
ENSG00000211734	TRBV5-1	-0.0112343	2.80425	0.961976
ENSG00000137845	ADAM10	0.0034006	8.34517	0.962031
ENSG00000213015	ZNF580	0.00669604	2.87571	0.962238
ENSG00000198899	MT-ATP6	-0.0106375	5.43938	0.962293
ENSG00000257803	RP11-575G13.2	0.0213112	-1.73355	0.962293
ENSG00000028528	SNX1	-0.00267306	7.23186	0.962302
ENSG00000107443	CCNJ	0.00476965	3.84123	0.962302
ENSG00000114268	PFKFB4	0.00644091	6.35063	0.962302
ENSG00000136842	TMOD1	-0.0177149	5.31446	0.962302
ENSG00000167987	VPS37C	-0.00846736	2.6176	0.962302
ENSG00000217416	ISCA1P1	-0.0253718	-1.38907	0.962302
ENSG00000226989	AL049758.2	-0.0128485	0.146281	0.962302
ENSG00000256771	ZNF253	-0.00783031	4.12859	0.962302
ENSG00000133619	KRBA1	0.00788787	2.04283	0.962444
ENSG00000142920	AZIN2	0.00906754	1.827	0.962444
ENSG00000270011	ZNF559-ZNF177	-0.0180119	-0.747989	0.962444
ENSG00000229512	AC068580.5	-0.0125071	0.317407	0.962597
ENSG00000083750	RRAGB	-0.00425504	3.97968	0.962638
ENSG00000166130	IKBIP	0.0073582	5.2274	0.962638
ENSG00000179965	ZNF771	-0.0141149	-0.0837586	0.962638
ENSG00000201988	Y_RNA	-0.0205508	-1.38567	0.962677
ENSG00000006453	BAIAP2L1	-0.0226352	-1.49045	0.962693
ENSG00000231747	AC079922.2	0.0220645	-1.96753	0.962741
ENSG00000123136	DDX39A	0.00518826	4.65828	0.962985
ENSG00000124172	ATP5E	-0.00863928	6.76152	0.962985
ENSG00000132471	WBP2	0.0103611	5.88604	0.962985
ENSG00000163923	RPL39L	-0.0169918	-0.189785	0.963096
ENSG00000171943	SRGAP2C	0.0068379	3.52675	0.963096
ENSG00000069974	RAB27A	-0.00422814	6.91672	0.963239
ENSG00000080345	RIF1	-0.00474886	7.45072	0.963239
ENSG00000099797	TECR	-0.00563853	3.25824	0.963239
ENSG00000124196	GTSF1L	0.0220785	-2.32971	0.963239
ENSG00000149679	CABLES2	-0.00862978	1.78987	0.963239
ENSG00000163728	TTC14	-0.006016	6.98802	0.963239
ENSG00000167037	SGSM1	-0.0107787	2.00614	0.963239
ENSG00000176909	MAMSTR	-0.020052	-1.66428	0.963239
ENSG00000196418	ZNF124	0.00772189	4.0889	0.963239
ENSG00000199179	MIRLET7I	0.0176234	-1.06958	0.963239
ENSG00000229590	MSX2P1	-0.0125048	0.783368	0.963239
ENSG00000234444	ZNF736	-0.00467995	6.02095	0.963239
ENSG00000234494	SP2-AS1	0.0202486	-1.33949	0.963239
ENSG00000235513	RP4-756G23.5	-0.0181199	-0.508392	0.963239
ENSG00000261655	CTD-3064M3.3	-0.021078	-1.15717	0.963239
ENSG00000261770	CTC-459F4.1	-0.00712152	2.93534	0.963239
ENSG00000173088	C10orf131	0.0173131	-0.469937	0.963278
ENSG00000265100	RP11-147L13.2	-0.0155128	-0.165374	0.963278
ENSG00000273654	CTB-52I2.4	-0.0173836	-0.554596	0.963278
ENSG00000083838	ZNF446	0.00723173	2.3435	0.963384
ENSG00000100031	GGT1	-0.00937636	3.06403	0.963483
ENSG00000107625	DDX50	0.00645253	5.12115	0.963483
ENSG00000149547	EI24	0.00355109	4.52915	0.963483
ENSG00000169718	DUS1L	0.00573302	5.01508	0.963483
ENSG00000196460	RFX8	0.0222816	-1.63132	0.963483
ENSG00000220908	RP11-127B16.1	0.0261007	-2.90306	0.963483
ENSG00000225190	PLEKHM1	0.00670843	5.64679	0.963483
ENSG00000225192	ZNF33BP1	-0.0194874	-0.934067	0.963483
ENSG00000236242	MYO16-AS1	-0.0263478	-1.10652	0.963483
ENSG00000247081	BAALC-AS1	0.0192547	-0.962945	0.963483
ENSG00000186446	ZNF501	0.010576	2.31064	0.963499
ENSG00000232623	AP000266.7	0.0205791	-2.04668	0.963533
ENSG00000154832	CXXC1	0.00492134	4.81015	0.963665
ENSG00000015676	NUDCD3	-0.00368505	6.4521	0.96369
ENSG00000100227	POLDIP3	0.00359928	6.29832	0.96369
ENSG00000100433	KCNK10	-0.0219699	-1.10442	0.96369
ENSG00000109475	RPL34	-0.0190891	5.42032	0.96369
ENSG00000112977	DAP	0.00787151	4.90482	0.96369
ENSG00000114166	KAT2B	-0.00756653	8.05696	0.96369
ENSG00000137767	SQRDL	0.00516629	5.71705	0.96369
ENSG00000139324	TMTC3	0.0064512	4.37821	0.96369
ENSG00000145494	NDUFS6	0.00551642	3.54116	0.96369
ENSG00000148908	RGS10	-0.0103943	6.0133	0.96369
ENSG00000160957	RECQL4	0.0140555	-0.0775865	0.96369
ENSG00000170340	B3GNT2	0.00507613	5.2803	0.96369
ENSG00000179943	FIZ1	0.00766987	1.68233	0.96369
ENSG00000198846	TOX	0.00901341	2.62173	0.96369
ENSG00000211798	TRAV18	-0.0179555	-0.513276	0.96369
ENSG00000231663	RP5-827C21.4	-0.0150074	0.0714996	0.96369
ENSG00000250900	CTC-338M12.6	-0.0206109	-2.14068	0.96369
ENSG00000252874	Y_RNA	-0.0182807	-0.760693	0.96369
ENSG00000169567	HINT1	-0.0119993	4.62941	0.963711
ENSG00000267311	RP11-99A1.2	-0.0194777	-1.04204	0.963711
ENSG00000135624	CCT7	0.00418894	6.38538	0.963744
ENSG00000066027	PPP2R5A	-0.00516228	7.07078	0.963797
ENSG00000125835	SNRPB	-0.00482991	5.12838	0.963797
ENSG00000126070	AGO3	-0.00418268	6.76606	0.963797
ENSG00000142528	ZNF473	0.00467359	3.94001	0.963797
ENSG00000147684	NDUFB9	-0.00435728	5.14646	0.963797
ENSG00000149577	SIDT2	-0.0100283	4.78406	0.963797
ENSG00000163481	RNF25	-0.00496379	3.51276	0.963797
ENSG00000163875	MEAF6	-0.00353007	5.33562	0.963797
ENSG00000166148	AVPR1A	-0.0174482	1.34074	0.963797
ENSG00000173418	NAA20	0.00564158	3.7738	0.963797
ENSG00000179271	GADD45GIP1	-0.0088768	2.71505	0.963797
ENSG00000189190	ZNF600	0.00932722	4.99395	0.963797
ENSG00000197562	RAB40C	0.00647337	3.42474	0.963797
ENSG00000198393	ZNF26	-0.00419658	5.44747	0.963797
ENSG00000206702	RNU1-11P	0.0193689	-2.60943	0.963797
ENSG00000213949	ITGA1	-0.0109895	3.54036	0.963797
ENSG00000234322	ST13P18	0.0175094	-2.36556	0.963797
ENSG00000234584	AC019186.1	-0.0179918	-0.635852	0.963797
ENSG00000237424	FOXD2-AS1	0.0149208	0.0322201	0.963797
ENSG00000238165	AC007560.1	0.0167907	-2.57061	0.963797
ENSG00000250688	TRAJ55	0.0162321	-0.231763	0.963797
ENSG00000280376	RP11-93O14.3	-0.0187917	-1.22957	0.963797
ENSG00000112299	VNN1	-0.0129954	5.10591	0.963803
ENSG00000179978	RP11-1319K7.1	0.0115922	3.03363	0.963803
ENSG00000275097	RP11-627K11.6	0.0202095	-1.91054	0.963803
ENSG00000227081	RP11-543P15.1	-0.0318542	0.619627	0.963877
ENSG00000214185	XPOTP1	0.018107	-2.20752	0.964034
ENSG00000139190	VAMP1	-0.00517575	5.11211	0.964098
ENSG00000139687	RB1	0.00420223	6.40178	0.964098
ENSG00000154608	CEP170P1	0.0150477	0.222607	0.964098
ENSG00000155115	GTF3C6	-0.00608073	3.68873	0.964098
ENSG00000203729	LINC00272	0.0210443	-1.55966	0.964098
ENSG00000262312	LA16c-390H2.4	-0.0178347	-0.518165	0.964098
ENSG00000275405	RNU1-28P	0.0208985	-1.14489	0.964098
ENSG00000004975	DVL2	-0.00580329	3.17209	0.964304
ENSG00000102981	PARD6A	-0.0117482	0.619478	0.964304
ENSG00000103363	TCEB2	0.0102186	5.44386	0.964304
ENSG00000114120	SLC25A36	-0.00604264	5.84354	0.964304
ENSG00000124343	XG	-0.0268326	-1.07734	0.964304
ENSG00000124713	GNMT	0.0155025	-0.374493	0.964304
ENSG00000179253	RP11-429E11.3	0.0156894	1.47349	0.964304
ENSG00000185056	C5orf47	0.0212804	-2.38524	0.964304
ENSG00000204611	ZNF616	0.00636744	3.7898	0.964304
ENSG00000207650	MIR570	-0.0173917	0.376119	0.964304
ENSG00000217767	RP11-160A9.2	0.019712	-1.07565	0.964304
ENSG00000253106	RP11-158K1.3	0.00553863	3.09349	0.964304
ENSG00000278784	RP11-468E2.11	-0.0076569	1.77768	0.964304
ENSG00000237753	AC079922.3	-0.00837617	2.16646	0.964391
ENSG00000237818	RPS3AP29	-0.0201452	-0.821244	0.964391
ENSG00000172992	DCAKD	0.00512998	3.44473	0.964466
ENSG00000265787	CYP4F35P	-0.0189749	-0.250523	0.964493
ENSG00000274270	RP11-34F20.7	-0.0130673	0.364279	0.964625
ENSG00000242802	AP5Z1	0.00596292	4.80026	0.964632
ENSG00000141526	SLC16A3	-0.00745558	7.48184	0.965087
ENSG00000181163	NPM1	0.00841482	7.23771	0.965087
ENSG00000240401	AC012358.8	-0.00924357	1.30789	0.965087
ENSG00000241319	SETP6	-0.020037	-1.53474	0.965087
ENSG00000065413	ANKRD44	-0.00356222	9.5012	0.965109
ENSG00000152061	RABGAP1L	-0.00405316	8.19953	0.965109
ENSG00000167470	MIDN	0.00739131	4.68601	0.965109
ENSG00000171992	SYNPO	-0.0190576	-0.318798	0.965109
ENSG00000242607	RPS3AP34	-0.022483	-1.22744	0.965122
ENSG00000163636	PSMD6	0.00267251	6.08173	0.965131
ENSG00000049245	VAMP3	0.00364585	6.37267	0.96518
ENSG00000148019	CEP78	0.00773719	6.04291	0.96518
ENSG00000176261	ZBTB8OS	0.00557411	3.53499	0.96518
ENSG00000228002	DHX9P1	0.0177687	-2.17652	0.96518
ENSG00000182504	CEP97	0.00476867	5.11774	0.965256
ENSG00000163346	PBXIP1	0.00582081	7.89965	0.965272
ENSG00000217128	FNIP1	0.00441876	7.41932	0.965272
ENSG00000228629	AC092295.4	-0.0204694	-2.06741	0.965272
ENSG00000258441	LINC00641	0.00432705	5.35594	0.965272
ENSG00000110583	NAA40	0.00621948	3.45594	0.965279
ENSG00000164684	ZNF704	0.0207023	-1.34503	0.965279
ENSG00000233609	RP11-62H7.2	0.0120089	1.29478	0.965279
ENSG00000053900	ANAPC4	-0.00454234	5.55806	0.965348
ENSG00000186193	SAPCD2	-0.0206521	0.435466	0.96543
ENSG00000269343	ZNF587B	-0.00406521	4.93524	0.96543
ENSG00000271304	DPRXP2	0.0204963	-1.72837	0.96543
ENSG00000275832	ARHGAP23	0.02069	-1.39698	0.96543
ENSG00000213104	NPM1P46	-0.018079	-2.51378	0.965598
ENSG00000160993	ALKBH4	0.00663898	2.65713	0.965666
ENSG00000224505	AC002117.1	-0.00626433	3.08448	0.965701
ENSG00000260152	RP11-69H7.4	0.0202313	-0.230805	0.965703
ENSG00000120899	PTK2B	-0.0057646	7.54512	0.965735
ENSG00000145779	TNFAIP8	-0.00499464	7.35153	0.965735
ENSG00000271967	RP11-134K13.4	-0.0204448	-1.70969	0.965735
ENSG00000134864	GGACT	0.00803041	2.40079	0.965747
ENSG00000179922	ZNF784	0.00809507	1.79504	0.965747
ENSG00000274877	RP11-65I12.1	0.0325323	0.836235	0.965747
ENSG00000076003	MCM6	0.00489662	4.6025	0.965805
ENSG00000146453	PNLDC1	-0.0193771	-0.754695	0.965805
ENSG00000260300	RP11-505K9.4	-0.0184169	-0.629936	0.965805
ENSG00000041880	PARP3	-0.00891329	1.50721	0.96581
ENSG00000099338	CATSPERG	0.00805057	2.35992	0.965837
ENSG00000240207	RP11-379F4.4	-0.010553	1.44498	0.965837
ENSG00000071205	ARHGAP10	-0.00670678	3.88808	0.965878
ENSG00000130312	MRPL34	0.00654108	3.33025	0.965878
ENSG00000148985	PGAP2	0.00576679	2.73856	0.965878
ENSG00000201348	RNU105B	0.0199025	-1.34103	0.965878
ENSG00000206937	SNORA70B	0.0210132	-1.92888	0.965878
ENSG00000221643	SNORA77	0.0185068	-0.876021	0.965878
ENSG00000237481	RP4-803J11.2	0.0130126	0.194079	0.965878
ENSG00000241868	RN7SL434P	0.0165776	-0.717393	0.965878
ENSG00000242574	HLA-DMB	0.00599676	6.8153	0.965878
ENSG00000243477	NAT6	-0.00943154	1.08265	0.965878
ENSG00000042832	TG	0.0100342	3.56913	0.965892
ENSG00000255874	LINC00346	0.0215778	-1.98305	0.965983
ENSG00000180221	TPT1P10	-0.00792354	2.31673	0.96617
ENSG00000278399	RP11-74M13.5	0.0201405	-2.25562	0.96617
ENSG00000068120	COASY	0.00620238	3.18319	0.966231
ENSG00000105011	ASF1B	-0.0102566	2.78971	0.966231
ENSG00000107362	ABHD17B	0.0040729	4.41396	0.966231
ENSG00000127666	TICAM1	0.0138406	0.0829442	0.966231
ENSG00000136404	TM6SF1	0.00525633	5.35109	0.966231
ENSG00000162896	PIGR	0.0229796	-2.69048	0.966231
ENSG00000165660	FAM175B	-0.00426187	3.79386	0.966231
ENSG00000196502	SULT1A1	-0.011133	5.47746	0.966231
ENSG00000197894	ADH5	0.00535196	5.54559	0.966231
ENSG00000213246	SUPT4H1	-0.00416591	5.87248	0.966231
ENSG00000234999	SNRPCP19	0.0206675	-2.12732	0.966231
ENSG00000236617	RP11-46H11.12	-0.0175848	-0.78384	0.966231
ENSG00000250312	ZNF718	0.0084925	4.10092	0.966231
ENSG00000252206	RNU7-40P	0.0205071	-1.93284	0.966231
ENSG00000272030	RP1-178F15.4	-0.0165166	-0.754459	0.966231
ENSG00000272398	CD24	-0.0118875	4.27182	0.966231
ENSG00000274422	LL22NC03-2H8.5	-0.0226093	-0.128464	0.966231
ENSG00000164327	RICTOR	0.0044469	8.84859	0.966274
ENSG00000175274	TP53I11	-0.00880966	3.62506	0.966274
ENSG00000199335	RNU6-204P	0.0209592	-1.98688	0.966274
ENSG00000173762	CD7	-0.00952783	2.29007	0.966487
ENSG00000218819	TDRD15	0.0255252	-0.955897	0.966507
ENSG00000172940	SLC22A13	0.020163	-1.66488	0.966561
ENSG00000170209	ANKK1	-0.0200662	-0.975684	0.966579
ENSG00000183763	TRAIP	-0.0122986	0.0938689	0.966579
ENSG00000248242	RP11-556I14.2	-0.0204419	-1.49635	0.966579
ENSG00000256612	CYP2B7P	-0.0232942	-2.31903	0.966579
ENSG00000137575	SDCBP	0.00499303	9.28442	0.966651
ENSG00000140157	NIPA2	0.00306885	5.63782	0.966651
ENSG00000140382	HMG20A	0.00289919	5.56578	0.966651
ENSG00000170791	CHCHD7	-0.0042304	4.8315	0.966651
ENSG00000178440	LINC00843	-0.0136785	0.290475	0.966651
ENSG00000253773	C8orf37-AS1	-0.020271	-1.84293	0.966651
ENSG00000260671	RP11-278A23.2	0.0217945	0.261574	0.966651
ENSG00000278266	RP11-575F12.3	-0.0233026	-2.14788	0.966651
ENSG00000279179	RP11-131M11.3	-0.0208292	-1.82945	0.966651
ENSG00000065534	MYLK	0.0146008	4.4422	0.966726
ENSG00000077063	CTTNBP2	-0.0228269	-0.78242	0.966726
ENSG00000079387	SENP1	0.00278872	5.44424	0.966726
ENSG00000084764	MAPRE3	-0.0109576	0.995844	0.966726
ENSG00000088035	ALG6	-0.00468137	4.85733	0.966726
ENSG00000099785	2021-03-02	0.0116798	6.52293	0.966726
ENSG00000100320	RBFOX2	-0.0160258	0.0379842	0.966726
ENSG00000100422	CERK	-0.00386146	7.20291	0.966726
ENSG00000106392	C1GALT1	-0.00533999	6.42498	0.966726
ENSG00000107438	PDLIM1	0.00981203	4.48417	0.966726
ENSG00000109861	CTSC	-0.00442525	8.05956	0.966726
ENSG00000110002	VWA5A	-0.0055623	3.60247	0.966726
ENSG00000110925	CSRNP2	-0.0036779	4.35679	0.966726
ENSG00000111358	GTF2H3	0.00450425	4.12439	0.966726
ENSG00000112029	FBXO5	0.00758153	2.75651	0.966726
ENSG00000120708	TGFBI	-0.00571178	7.03554	0.966726
ENSG00000122483	CCDC18	0.00704696	4.26987	0.966726
ENSG00000123360	PDE1B	0.00834352	2.52951	0.966726
ENSG00000124942	AHNAK	-0.00710784	11.7131	0.966726
ENSG00000125454	SLC25A19	0.00557616	2.86711	0.966726
ENSG00000125726	CD70	-0.0174597	-0.31615	0.966726
ENSG00000126945	HNRNPH2	0.00503673	6.43682	0.966726
ENSG00000127191	TRAF2	0.00567802	3.7036	0.966726
ENSG00000129925	TMEM8A	0.00655184	4.81485	0.966726
ENSG00000132744	ACY3	0.0197151	-2.25816	0.966726
ENSG00000134294	SLC38A2	0.00475644	7.91647	0.966726
ENSG00000135018	UBQLN1	-0.00307613	7.53256	0.966726
ENSG00000136514	RTP4	0.0101672	3.71852	0.966726
ENSG00000137700	SLC37A4	0.00516906	2.99911	0.966726
ENSG00000137804	NUSAP1	0.0117315	3.63503	0.966726
ENSG00000141569	TRIM65	-0.00444442	4.13436	0.966726
ENSG00000142546	NOSIP	-0.00642198	5.89231	0.966726
ENSG00000142684	ZNF593	0.0100268	1.28553	0.966726
ENSG00000143195	ILDR2	-0.0188745	-0.734548	0.966726
ENSG00000144791	LIMD1	-0.00461322	6.02773	0.966726
ENSG00000146192	FGD2	-0.0059456	5.68827	0.966726
ENSG00000146587	RBAK	0.00837225	5.27717	0.966726
ENSG00000149541	B3GAT3	0.00582532	3.50134	0.966726
ENSG00000151148	UBE3B	0.00403399	6.11479	0.966726
ENSG00000156381	ANKRD9	0.0180044	3.27529	0.966726
ENSG00000156564	LRFN2	0.022949	-1.06833	0.966726
ENSG00000157483	MYO1E	0.00880437	3.86773	0.966726
ENSG00000158169	FANCC	0.00567533	2.84797	0.966726
ENSG00000159228	CBR1	0.00672911	3.7476	0.966726
ENSG00000161202	DVL3	-0.00609515	3.80525	0.966726
ENSG00000163281	GNPDA2	-0.0066678	3.73279	0.966726
ENSG00000163412	EIF4E3	0.00576498	7.86347	0.966726
ENSG00000165055	METTL2B	-0.00384453	4.19132	0.966726
ENSG00000166888	STAT6	0.00442315	8.36514	0.966726
ENSG00000168005	C11orf84	-0.00816927	1.52211	0.966726
ENSG00000168806	LCMT2	0.00568947	4.1189	0.966726
ENSG00000169071	ROR2	-0.0229452	-2.60761	0.966726
ENSG00000169756	LIMS1	0.0058083	6.82903	0.966726
ENSG00000171649	ZIK1	0.00672221	3.56361	0.966726
ENSG00000172031	EPHX4	0.0220016	-2.14918	0.966726
ENSG00000175220	ARHGAP1	0.00691138	4.36217	0.966726
ENSG00000176533	GNG7	0.00873004	2.97056	0.966726
ENSG00000178502	KLHL11	-0.00376188	4.13046	0.966726
ENSG00000180190	TDRP	0.0169767	0.886728	0.966726
ENSG00000180543	TSPYL5	0.0119683	1.33472	0.966726
ENSG00000182109	RP11-69E11.4	0.014425	0.844882	0.966726
ENSG00000183655	KLHL25	-0.00809131	1.81168	0.966726
ENSG00000184227	ACOT1	-0.0222827	-1.53067	0.966726
ENSG00000185641	CTD-2287O16.1	0.0266817	0.255861	0.966726
ENSG00000186654	PRR5	-0.0085798	4.0719	0.966726
ENSG00000197062	ZSCAN26	-0.00427584	4.27384	0.966726
ENSG00000197961	ZNF121	0.00559019	6.06745	0.966726
ENSG00000198483	ANKRD35	0.0193764	-1.17214	0.966726
ENSG00000199436	SNORD9	-0.0182144	-0.45994	0.966726
ENSG00000200525	RNU6-1209P	0.0196551	-2.28962	0.966726
ENSG00000202523	Y_RNA	-0.0187791	-2.46206	0.966726
ENSG00000204138	PHACTR4	0.00554437	4.06585	0.966726
ENSG00000204469	PRRC2A	-0.00864763	5.37228	0.966726
ENSG00000205629	LCMT1	0.00383284	3.49044	0.966726
ENSG00000206734	Y_RNA	0.0190228	-2.20895	0.966726
ENSG00000211973	IGHV1-69	-0.0271957	-1.18641	0.966726
ENSG00000212542	RNA5SP496	0.0203036	-2.1436	0.966726
ENSG00000213145	CRIP1	0.00953346	1.84884	0.966726
ENSG00000213185	FAM24B	-0.00978868	1.4085	0.966726
ENSG00000213197	AC012066.1	-0.0207499	-1.70571	0.966726
ENSG00000213809	KLRK1	0.0100099	3.11915	0.966726
ENSG00000214244	SETP21	-0.0208781	-1.68576	0.966726
ENSG00000222831	MIR1537	0.0120045	1.51873	0.966726
ENSG00000223749	MIR503HG	-0.0195608	-1.74985	0.966726
ENSG00000225265	TAF1A-AS1	0.0193421	-1.30444	0.966726
ENSG00000225674	IPO7P2	0.0187784	-1.98132	0.966726
ENSG00000227344	HAUS6P1	-0.0193698	-1.94599	0.966726
ENSG00000232645	LINC01431	0.0195285	-1.73838	0.966726
ENSG00000235655	H3F3AP4	0.0102016	5.21028	0.966726
ENSG00000237399	PITRM1-AS1	-0.0123502	0.389066	0.966726
ENSG00000237668	RPS15AP38	0.0251151	-2.13131	0.966726
ENSG00000239672	NME1	0.0106001	1.59679	0.966726
ENSG00000243005	RN7SL16P	-0.0104432	0.469085	0.966726
ENSG00000251474	RPL32P3	-0.00436289	5.46332	0.966726
ENSG00000252906	SCARNA3	-0.014383	-0.0391988	0.966726
ENSG00000252985	SNORD116	-0.0202885	-1.22481	0.966726
ENSG00000253598	SLC10A5	-0.0170223	-0.857839	0.966726
ENSG00000255823	MTRNR2L8	-0.0219855	-1.66884	0.966726
ENSG00000259747	RP11-275I4.2	-0.0203084	-2.20239	0.966726
ENSG00000260473	RP11-923I11.4	0.0109403	0.647186	0.966726
ENSG00000263413	hsa-mir-4538	-0.0200734	-2.23709	0.966726
ENSG00000266921	RP11-15A1.7	-0.0202173	-1.76221	0.966726
ENSG00000267082	CTC-510F12.2	-0.022348	-1.16581	0.966726
ENSG00000267682	CTD-3220F14.2	-0.0109989	0.954286	0.966726
ENSG00000267749	CTC-265F19.1	-0.021478	-2.14992	0.966726
ENSG00000269802	CTB-180A7.3	-0.0204948	-1.72232	0.966726
ENSG00000270001	RP11-218C14.8	0.016429	-0.93559	0.966726
ENSG00000272636	DOC2B	0.0246554	-1.598	0.966726
ENSG00000273820	USP27X	0.0070341	2.04462	0.966726
ENSG00000273823	AC215219.2	-0.0212615	-1.85756	0.966726
ENSG00000276405	TRBV13	0.0164967	0.418446	0.966726
ENSG00000276853	RP11-305O6.4	0.00728019	2.14197	0.966726
ENSG00000277130	RP11-530C5.4	-0.00869418	2.28264	0.966726
ENSG00000278000	AC139100.4	0.0165603	-0.75409	0.966726
ENSG00000278841	AC004819.1	0.00910876	0.919608	0.966726
ENSG00000279764	RP11-441F2.4	-0.0218224	-1.82955	0.966726
ENSG00000229739	RP11-295K2.3	-0.0147767	-0.0329321	0.966764
ENSG00000142552	RCN3	0.0103193	1.88737	0.966887
ENSG00000264139	MIR3667	-0.0226661	-2.00835	0.967058
ENSG00000132670	PTPRA	0.00407909	6.30302	0.967147
ENSG00000140839	CLEC18B	-0.0194993	-0.904089	0.967147
ENSG00000188185	LINC00265	0.00891522	1.6496	0.967147
ENSG00000279544	AL133243.4	-0.00882316	2.58906	0.967147
ENSG00000038427	VCAN	-0.00715731	10.4041	0.967183
ENSG00000100079	LGALS2	0.0171668	2.89952	0.967183
ENSG00000101639	CEP192	0.00346666	7.43445	0.967183
ENSG00000112303	VNN2	0.00755108	9.59562	0.967183
ENSG00000124275	MTRR	-0.00361671	5.42762	0.967183
ENSG00000124733	MEA1	0.00455645	4.18412	0.967183
ENSG00000125691	RPL23	0.0160454	6.47993	0.967183
ENSG00000126264	HCST	-0.00633331	4.68397	0.967183
ENSG00000130830	MPP1	0.0124506	8.80146	0.967183
ENSG00000138459	SLC35A5	0.00341184	5.68519	0.967183
ENSG00000139174	PRICKLE1	0.00994955	2.63776	0.967183
ENSG00000141084	RANBP10	-0.012513	5.14136	0.967183
ENSG00000145029	NICN1	0.00508806	3.06141	0.967183
ENSG00000149532	CPSF7	-0.00700001	5.17805	0.967183
ENSG00000150787	PTS	0.00504721	3.23117	0.967183
ENSG00000157343	ARMC12	0.0188632	-1.57373	0.967183
ENSG00000158482	SNX29P1	-0.0175518	0.180526	0.967183
ENSG00000163430	FSTL1	0.0175737	2.66334	0.967183
ENSG00000164306	PRIMPOL	-0.00536642	3.50123	0.967183
ENSG00000164548	TRA2A	-0.0030119	6.74741	0.967183
ENSG00000166575	TMEM135	-0.00563101	3.72811	0.967183
ENSG00000168439	STIP1	0.00418581	5.84482	0.967183
ENSG00000169131	ZNF354A	-0.0078637	4.03751	0.967183
ENSG00000172728	FUT10	-0.0118959	3.27519	0.967183
ENSG00000172757	CFL1	0.00463419	7.69151	0.967183
ENSG00000174292	TNK1	-0.0147796	-0.140801	0.967183
ENSG00000177398	UMODL1	-0.0165169	-0.756294	0.967183
ENSG00000177971	IMP3	-0.00470761	4.87203	0.967183
ENSG00000178301	AQP11	-0.0195582	-2.09747	0.967183
ENSG00000178741	COX5A	-0.0051527	3.81183	0.967183
ENSG00000198974	MIR30E	-0.0115625	0.110828	0.967183
ENSG00000200534	SNORA33	-0.013053	0.281717	0.967183
ENSG00000211966	IGHV5-51	-0.0171704	0.850823	0.967183
ENSG00000212802	RPL15P3	0.0248923	0.954105	0.967183
ENSG00000214960	ISPD	0.0115709	1.66937	0.967183
ENSG00000217783	LDHAL6FP	-0.0152755	-0.0908069	0.967183
ENSG00000221944	TIGD1	0.0072801	4.37952	0.967183
ENSG00000225673	RP11-641C17.3	-0.0198548	-2.15158	0.967183
ENSG00000226221	RPL26P19	0.0263848	-1.36353	0.967183
ENSG00000227288	RP5-837I24.1	0.0162311	-2.21469	0.967183
ENSG00000228124	RP1-122O8.7	-0.0170186	-1.19061	0.967183
ENSG00000232125	DYTN	-0.0203546	-0.74914	0.967183
ENSG00000233297	RASA4DP	0.0198242	-2.23354	0.967183
ENSG00000233527	ZNF529-AS1	0.00760652	1.34476	0.967183
ENSG00000237773	AC003075.4	-0.012911	0.139453	0.967183
ENSG00000250144	RP11-553P9.1	-0.0203896	-0.908722	0.967183
ENSG00000257759	RP11-486O13.4	0.0193127	-2.19718	0.967183
ENSG00000257954	RP11-161H23.10	-0.0187114	-1.48124	0.967183
ENSG00000261385	RP11-388M20.2	-0.0163676	-1.11163	0.967183
ENSG00000264538	SUZ12P1	0.00471737	4.20313	0.967183
ENSG00000267346	EIF5AP3	-0.0201436	-2.28019	0.967183
ENSG00000273344	PAXIP1-AS1	-0.00674861	2.28789	0.967183
ENSG00000276718	RP1-102E24.10	-0.00858161	1.43417	0.967183
ENSG00000277338	AL589863.1	0.0206271	-2.32279	0.967183
ENSG00000279649	RP11-96D1.8	0.0108708	1.20722	0.967183
ENSG00000232442	CTD-3184A7.4	-0.00794367	1.70642	0.96721
ENSG00000233016	SNHG7	0.00586913	4.08254	0.967279
ENSG00000130119	GNL3L	-0.00529589	5.52826	0.967324
ENSG00000031691	CENPQ	-0.0124999	1.37923	0.9674
ENSG00000048544	MRPS10	0.00421335	4.80555	0.9674
ENSG00000066056	TIE1	0.0199896	-1.79919	0.9674
ENSG00000071894	CPSF1	0.00758892	4.46809	0.9674
ENSG00000075702	WDR62	-0.0128438	0.0118427	0.9674
ENSG00000079950	STX7	-0.00420323	8.38331	0.9674
ENSG00000082397	EPB41L3	0.00661375	5.33426	0.9674
ENSG00000089693	MLF2	-0.0049098	5.4539	0.9674
ENSG00000100522	GNPNAT1	-0.00536174	3.46502	0.9674
ENSG00000102081	FMR1	0.00362158	6.62455	0.9674
ENSG00000103160	HSDL1	0.00362249	4.38769	0.9674
ENSG00000104093	DMXL2	-0.0050722	8.72797	0.9674
ENSG00000105655	ISYNA1	0.00939584	0.958043	0.9674
ENSG00000107872	FBXL15	-0.00775591	2.20315	0.9674
ENSG00000108312	UBTF	0.00337858	6.61528	0.9674
ENSG00000110013	SIAE	0.00726792	2.53302	0.9674
ENSG00000111860	CEP85L	0.00418092	6.9236	0.9674
ENSG00000113851	CRBN	0.00520423	6.75325	0.9674
ENSG00000116478	HDAC1	-0.00286368	6.88168	0.9674
ENSG00000116675	DNAJC6	-0.0136896	4.29476	0.9674
ENSG00000117461	PIK3R3	0.00935535	1.92589	0.9674
ENSG00000119729	RHOQ	-0.00390204	6.45274	0.9674
ENSG00000120802	TMPO	-0.00439538	7.48468	0.9674
ENSG00000120837	NFYB	-0.00874523	3.78779	0.9674
ENSG00000121775	TMEM39B	0.00598722	2.4309	0.9674
ENSG00000122406	RPL5	0.00950651	8.22939	0.9674
ENSG00000126804	ZBTB1	0.00587326	6.48599	0.9674
ENSG00000128594	LRRC4	-0.00673589	5.83399	0.9674
ENSG00000128928	IVD	-0.00439832	4.68266	0.9674
ENSG00000129083	COPB1	-0.00402007	7.20597	0.9674
ENSG00000136819	C9orf78	-0.0125649	7.79471	0.9674
ENSG00000137770	CTDSPL2	-0.00376416	6.23008	0.9674
ENSG00000138448	ITGAV	0.00406242	4.89241	0.9674
ENSG00000139644	TMBIM6	0.00278366	9.42987	0.9674
ENSG00000140471	LINS	0.00434613	6.22344	0.9674
ENSG00000143512	HHIPL2	-0.0198135	-2.18922	0.9674
ENSG00000143771	CNIH4	0.0043654	5.2099	0.9674
ENSG00000143924	EML4	-0.00351058	7.80992	0.9674
ENSG00000144381	HSPD1	-0.00429209	5.96971	0.9674
ENSG00000144677	CTDSPL	0.0149015	3.4486	0.9674
ENSG00000147669	POLR2K	0.0141306	2.60731	0.9674
ENSG00000148300	REXO4	0.00423007	4.27246	0.9674
ENSG00000159648	TEPP	0.0182799	-1.22634	0.9674
ENSG00000160691	SHC1	0.0042287	4.89031	0.9674
ENSG00000162337	LRP5	-0.0134707	0.00372963	0.9674
ENSG00000162385	MAGOH	-0.00587141	3.02708	0.9674
ENSG00000162599	NFIA	-0.00783557	3.79852	0.9674
ENSG00000168036	CTNNB1	-0.00230244	8.04029	0.9674
ENSG00000168528	SERINC2	0.019155	-0.478037	0.9674
ENSG00000168961	LGALS9	-0.00822837	4.43619	0.9674
ENSG00000174485	DENND4A	-0.0043375	8.23043	0.9674
ENSG00000176928	GCNT4	0.00784568	5.06068	0.9674
ENSG00000179862	CITED4	0.0161675	-1.19866	0.9674
ENSG00000182774	RPS17	0.0147576	6.47934	0.9674
ENSG00000186767	SPIN4	-0.00652903	2.25917	0.9674
ENSG00000186998	EMID1	-0.0199266	-0.215133	0.9674
ENSG00000197857	ZNF44	-0.00428032	5.37719	0.9674
ENSG00000197885	NKIRAS1	-0.00822452	1.64168	0.9674
ENSG00000198937	CCDC167	-0.0103676	1.74242	0.9674
ENSG00000205846	CLEC6A	0.0129841	1.17081	0.9674
ENSG00000212539	U3	0.01687	-1.18169	0.9674
ENSG00000220999	AC017076.1	0.0217214	-2.49746	0.9674
ENSG00000225178	RPSAP56	-0.0228214	2.72702	0.9674
ENSG00000225329	LHFPL3-AS2	0.0190558	-2.34409	0.9674
ENSG00000226928	RPS14P4	-0.0150805	0.199401	0.9674
ENSG00000227070	RP11-191G24.1	0.0183126	-1.98183	0.9674
ENSG00000228327	RP11-206L10.2	-0.0112442	0.561967	0.9674
ENSG00000229994	RPL5P4	0.0127505	0.771969	0.9674
ENSG00000232097	AC079781.8	0.0174943	-1.01843	0.9674
ENSG00000232542	DPYD-IT1	-0.0082435	1.85506	0.9674
ENSG00000235609	AF127936.9	0.0116857	0.505134	0.9674
ENSG00000236200	KDM4A-AS1	0.0181727	-1.24071	0.9674
ENSG00000236567	TCF3P1	-0.0121888	1.6747	0.9674
ENSG00000236682	AC068282.3	-0.0164242	-0.36414	0.9674
ENSG00000237550	UBE2Q2P6	-0.0273143	3.00961	0.9674
ENSG00000242170	RN7SL329P	-0.0192116	-1.36938	0.9674
ENSG00000243424	RN7SL107P	0.0180625	-1.73076	0.9674
ENSG00000249846	RP11-77P16.4	-0.018562	1.00286	0.9674
ENSG00000249930	AC007016.3	0.0223036	-1.46839	0.9674
ENSG00000254048	RP11-328K2.1	-0.0175673	-0.440768	0.9674
ENSG00000254088	SLC2A3P4	-0.01839	-2.27093	0.9674
ENSG00000255571	LINC00925	-0.0120961	0.934644	0.9674
ENSG00000256341	RP11-21A7A.3	-0.0192244	-2.2377	0.9674
ENSG00000259402	RP11-30K9.4	-0.0170468	-1.05972	0.9674
ENSG00000259797	RP11-96D1.3	0.015829	-0.812684	0.9674
ENSG00000260329	RP11-412D9.4	0.016149	-0.565469	0.9674
ENSG00000263179	HNRNPCP4	0.0162459	-2.40404	0.9674
ENSG00000265355	MIR3136	-0.0136149	-0.241246	0.9674
ENSG00000267787	RP11-35G9.5	-0.00615832	2.44736	0.9674
ENSG00000268758	EMR4P	-0.00814356	4.37682	0.9674
ENSG00000269044	CTC-429P9.3	0.00561962	2.3836	0.9674
ENSG00000272668	RP11-190A12.8	-0.0199885	-0.857974	0.9674
ENSG00000275441	RP11-666O2.2	-0.0191248	-2.11887	0.9674
ENSG00000277452	Metazoa_SRP	0.00719115	3.29391	0.9674
ENSG00000280433	CH507-9B2.9	0.00965401	1.65734	0.9674
ENSG00000051620	HEBP2	0.00499552	7.04092	0.967465
ENSG00000107863	ARHGAP21	0.00588364	5.34902	0.967465
ENSG00000114770	ABCC5	0.00535668	6.65583	0.967465
ENSG00000125611	CHCHD5	-0.0105677	0.737973	0.967465
ENSG00000141294	LRRC46	-0.0183287	-2.16279	0.967465
ENSG00000154803	FLCN	0.005421	5.25848	0.967465
ENSG00000164815	ORC5	0.00499461	4.20691	0.967465
ENSG00000166200	COPS2	0.00777024	5.31264	0.967465
ENSG00000169738	DCXR	-0.00734009	3.23121	0.967465
ENSG00000170122	FOXD4	-0.0180579	-2.20289	0.967465
ENSG00000180011	ZADH2	0.00338789	6.30848	0.967465
ENSG00000181804	SLC9A9	-0.00333636	5.46781	0.967465
ENSG00000200183	RNU6-238P	0.0173519	-2.03272	0.967465
ENSG00000241983	RN7SL566P	0.0149168	-0.513388	0.967465
ENSG00000254449	SF3A3P2	-0.0136351	-2.70216	0.967465
ENSG00000255322	RP11-22P4.1	0.0185954	-2.03872	0.967465
ENSG00000258738	RP11-73E17.2	0.00756281	2.01693	0.967465
ENSG00000272325	NUDT3	-0.00294478	7.38356	0.967465
ENSG00000278171	RP11-476I15.5	0.0167931	-1.36645	0.967465
ENSG00000232953	HSPA8P18	-0.0211121	-0.505129	0.967504
ENSG00000235316	DUSP8P5	-0.01216	0.0977675	0.967504
ENSG00000068438	FTSJ1	0.00373687	3.86728	0.967509
ENSG00000101187	SLCO4A1	0.0183064	-1.19429	0.967509
ENSG00000111077	TNS2	0.0187364	-2.22092	0.967509
ENSG00000116871	MAP7D1	-0.00527538	5.23607	0.967509
ENSG00000124564	SLC17A3	0.0211816	-1.43069	0.967509
ENSG00000132205	EMILIN2	0.00457832	6.42741	0.967509
ENSG00000155545	MIER3	0.00572608	4.78494	0.967509
ENSG00000188389	PDCD1	0.0134851	0.702446	0.967509
ENSG00000206418	RAB12	-0.00387541	4.30463	0.967509
ENSG00000212030	AP002498.1	-0.0182683	-2.44524	0.967509
ENSG00000214026	MRPL23	0.0128546	0.995444	0.967509
ENSG00000224470	ATXN1L	-0.00328534	5.97834	0.967509
ENSG00000234127	TRIM26	0.00377306	5.15365	0.967509
ENSG00000252192	SNORA9	-0.0140038	-0.514223	0.967509
ENSG00000253719	ATXN7L3B	-0.00294669	6.61114	0.967509
ENSG00000261997	RP11-212I21.4	-0.00715482	4.0595	0.967509
ENSG00000265531	FCGR1C	-0.0157582	1.87131	0.967509
ENSG00000275119	RP11-711K1.8	-0.019497	-1.71824	0.967509
ENSG00000279836	RP11-648O15.2	0.0186836	-1.7982	0.967509
ENSG00000008710	PKD1	-0.00750374	3.99621	0.967534
ENSG00000127337	YEATS4	0.00903297	2.81295	0.967534
ENSG00000149131	SERPING1	-0.0187324	2.38377	0.967534
ENSG00000176422	SPRYD4	0.0045174	3.80709	0.967534
ENSG00000124766	SOX4	-0.00685595	2.38428	0.967548
ENSG00000127951	FGL2	0.00595006	9.62648	0.967548
ENSG00000177889	UBE2N	-0.00370973	5.93349	0.967629
ENSG00000160352	ZNF714	-0.00655267	4.00973	0.967665
ENSG00000165171	WBSCR27	-0.0211757	-1.8038	0.967729
ENSG00000247363	RP11-637A17.2	0.0139521	-0.241702	0.967729
ENSG00000259198	RP11-133K1.6	0.0185939	-2.06329	0.967729
ENSG00000278865	CTD-2154B17.2	-0.0166651	-1.28831	0.967729
ENSG00000104998	IL27RA	0.00440157	5.64352	0.967927
ENSG00000121380	BCL2L14	0.0216955	-1.72541	0.967927
ENSG00000276345	MRPL23	-0.0293845	-2.2445	0.967927
ENSG00000054611	TBC1D22A	-0.00420484	6.04318	0.968022
ENSG00000127838	PNKD	-0.00571093	3.21014	0.968187
ENSG00000259051	HNRNPUP1	0.0168072	-1.8045	0.968216
ENSG00000254577	RP11-484D2.4	-0.00982016	0.710191	0.968225
ENSG00000236144	TMEM147-AS1	-0.00553382	2.86901	0.968289
ENSG00000281383	CH507-513H4.5	0.0226735	-1.18269	0.968311
ENSG00000068079	IFI35	0.00877148	4.92247	0.968388
ENSG00000187942	LDLRAD2	-0.0182447	-2.12056	0.968388
ENSG00000100368	CSF2RB	-0.00582017	8.55367	0.968529
ENSG00000118518	RNF146	-0.00331304	6.20219	0.968529
ENSG00000179010	MRFAP1	0.00379788	6.60962	0.968529
ENSG00000179583	CIITA	-0.00826895	6.48499	0.968529
ENSG00000183474	GTF2H2C	0.00614145	2.81606	0.968529
ENSG00000188215	DCUN1D3	0.00440284	3.58691	0.968529
ENSG00000232119	MCTS1	-0.00520035	3.81348	0.968529
ENSG00000259810	AC002519.8	0.0186828	-1.98948	0.968529
ENSG00000087266	SH3BP2	0.00548756	7.03525	0.968559
ENSG00000102882	MAPK3	0.00603404	5.22621	0.968559
ENSG00000102901	CENPT	-0.00591309	3.11001	0.968559
ENSG00000116717	GADD45A	0.00799238	2.7191	0.968559
ENSG00000124134	KCNS1	-0.0208302	-1.99298	0.968559
ENSG00000128040	SPINK2	0.0205425	-1.94338	0.968559
ENSG00000132640	BTBD3	0.00565329	2.81743	0.968559
ENSG00000135801	TAF5L	0.0025804	4.64783	0.968559
ENSG00000141349	G6PC3	0.0058864	2.13569	0.968559
ENSG00000155313	USP25	0.00307701	7.60777	0.968559
ENSG00000185650	ZFP36L1	0.00489012	6.12497	0.968559
ENSG00000214575	CPEB1	-0.020102	-1.606	0.968559
ENSG00000215630	GUSBP9	-0.0153481	1.1535	0.968559
ENSG00000226833	AC097724.3	0.0167187	-1.30374	0.968559
ENSG00000232994	RPL7P14	0.0185197	-1.61357	0.968559
ENSG00000259635	AC100830.3	-0.0174978	-2.29046	0.968559
ENSG00000281035	AC017104.3	0.0173649	-1.7658	0.968559
ENSG00000087502	ERGIC2	-0.00565224	5.76	0.968572
ENSG00000200169	RNU5D-1	0.021214	-2.05145	0.968572
ENSG00000105221	AKT2	-0.00456906	6.5838	0.968597
ENSG00000232807	RP11-536K7.3	-0.0147476	-0.380174	0.968607
ENSG00000281571	AC241585.2	-0.013509	-1.21293	0.968607
ENSG00000108424	KPNB1	-0.00264289	8.08101	0.968683
ENSG00000108469	RECQL5	0.00379945	4.3504	0.968683
ENSG00000117505	DR1	0.00290993	7.12199	0.968683
ENSG00000127903	ZNF835	-0.0122019	1.02344	0.968683
ENSG00000167363	FN3K	-0.0160891	-0.780483	0.968683
ENSG00000177106	EPS8L2	-0.0096843	0.987306	0.968683
ENSG00000218739	CEBPZOS	-0.00462046	4.00666	0.968683
ENSG00000241399	CD302	-0.00525271	6.56555	0.968683
ENSG00000277425	RP5-1116H23.3	-0.0181816	-1.83456	0.968683
ENSG00000000460	C1orf112	-0.00420189	3.98086	0.968686
ENSG00000005175	RPAP3	0.00427453	5.63562	0.968686
ENSG00000023839	ABCC2	0.00521306	3.04012	0.968686
ENSG00000071967	CYBRD1	-0.00739558	5.8327	0.968686
ENSG00000078177	N4BP2	-0.00503368	6.04858	0.968686
ENSG00000079102	RUNX1T1	-0.0207791	-2.38739	0.968686
ENSG00000088726	TMEM40	0.0123046	1.71371	0.968686
ENSG00000100023	PPIL2	-0.00352859	5.24933	0.968686
ENSG00000106591	MRPL32	-0.00666464	3.89271	0.968686
ENSG00000129245	FXR2	-0.00386436	4.90534	0.968686
ENSG00000131759	RARA	-0.0060477	5.89334	0.968686
ENSG00000136811	ODF2	-0.0035196	4.8108	0.968686
ENSG00000143776	CDC42BPA	0.0112298	3.87776	0.968686
ENSG00000170955	PRKCDBP	0.0198359	-1.52457	0.968686
ENSG00000173193	PARP14	0.00805873	9.39719	0.968686
ENSG00000174282	ZBTB4	0.00323441	5.58382	0.968686
ENSG00000224034	RP11-445P17.8	0.0147347	-0.0291663	0.968686
ENSG00000233775	RP4-811H24.9	0.0181037	-2.03968	0.968686
ENSG00000240489	SETP14	0.0209047	-0.32299	0.968686
ENSG00000243179	AC110769.3	0.0111597	1.27907	0.968686
ENSG00000255330	SOGA3	0.0180085	-2.21015	0.968686
ENSG00000271576	RP11-486G15.2	0.0177271	-1.29617	0.968686
ENSG00000279633	RP11-442G21.2	0.0190574	-1.78655	0.968686
ENSG00000109572	CLCN3	0.00339202	6.57192	0.968783
ENSG00000110274	CEP164	-0.00418526	5.13651	0.968783
ENSG00000176978	DPP7	0.00691068	4.59068	0.968783
ENSG00000029534	ANK1	0.0160682	6.46402	0.968787
ENSG00000037241	RPL26L1	-0.0131875	0.769142	0.968787
ENSG00000084072	PPIE	-0.00484265	4.81988	0.968787
ENSG00000090857	PDPR	-0.00949373	5.02257	0.968787
ENSG00000100600	LGMN	0.00868718	1.30109	0.968787
ENSG00000113552	GNPDA1	0.00409751	4.48644	0.968787
ENSG00000117222	RBBP5	0.00240185	5.98345	0.968787
ENSG00000148358	GPR107	-0.00426916	5.86227	0.968787
ENSG00000150764	DIXDC1	-0.00961404	1.53156	0.968787
ENSG00000153786	ZDHHC7	0.0032239	6.98223	0.968787
ENSG00000164975	SNAPC3	-0.00376493	6.03487	0.968787
ENSG00000167113	COQ4	-0.00416781	3.53654	0.968787
ENSG00000186063	AIDA	0.0056195	4.96479	0.968787
ENSG00000197586	ENTPD6	-0.00382417	4.58683	0.968787
ENSG00000234465	PINLYP	-0.0190348	-1.24321	0.968787
ENSG00000237522	NONOP2	-0.00760527	1.42395	0.968787
ENSG00000243284	VSIG8	0.0177706	-1.59667	0.968787
ENSG00000249633	OR52V1P	-0.0187859	-2.10856	0.968787
ENSG00000254330	RP11-1D12.1	0.0183928	-2.29472	0.968787
ENSG00000256293	RP11-114F3.2	0.0151433	-2.36763	0.968787
ENSG00000259321	RP11-468E2.5	0.0108841	0.283438	0.968787
ENSG00000264796	MIR5009	-0.0173468	-1.64244	0.968787
ENSG00000269925	RP3-467L1.6	0.0085394	1.01465	0.968787
ENSG00000273812	WI2-87327B8.2	-0.0129701	-0.0899826	0.968787
ENSG00000274031	RP11-413H22.3	-0.0179707	-2.32829	0.968787
ENSG00000111707	SUDS3	-0.00290384	6.55851	0.968858
ENSG00000112306	RPS12	0.0072175	8.75435	0.968901
ENSG00000112695	COX7A2	0.00765258	4.46541	0.968901
ENSG00000188603	CLN3	-0.00458817	3.36601	0.968901
ENSG00000198736	MSRB1	0.0061755	7.2372	0.968901
ENSG00000100336	APOL4	0.0181719	-0.121155	0.969083
ENSG00000104228	TRIM35	-0.00324505	5.22062	0.969083
ENSG00000116791	CRYZ	-0.00849468	3.28015	0.969083
ENSG00000121579	NAA50	-0.00337014	6.97737	0.969083
ENSG00000127554	GFER	-0.00642399	2.50621	0.969083
ENSG00000139880	CDH24	0.0166199	-1.65685	0.969083
ENSG00000160570	DEDD2	-0.00445184	6.21091	0.969083
ENSG00000179967	PPP1R14BP3	-0.00979389	1.54554	0.969083
ENSG00000201077	RNU6-188P	-0.0150393	-0.808754	0.969083
ENSG00000235236	RP13-131K19.1	0.0175082	-2.21448	0.969083
ENSG00000235750	KIAA0040	-0.00338309	7.71277	0.969083
ENSG00000252376	RNA5SP395	0.0173912	-1.9323	0.969083
ENSG00000272627	RP11-354E23.5	-0.0165444	-0.767922	0.969083
ENSG00000169926	KLF13	-0.00321117	8.35145	0.969122
ENSG00000134285	FKBP11	-0.0060871	3.23805	0.96914
ENSG00000177599	ZNF491	-0.00898053	1.54958	0.96914
ENSG00000214999	AC129492.6	0.0110125	0.264366	0.96914
ENSG00000270689	RP11-712B9.4	0.0147679	-0.468738	0.96914
ENSG00000172967	XKR3	0.0271737	-0.236647	0.969144
ENSG00000077463	SIRT6	-0.00626756	2.3794	0.969148
ENSG00000215105	TTC3P1	-0.0120157	1.75057	0.969204
ENSG00000250506	CDK3	0.0149886	-1.12641	0.969204
ENSG00000006125	AP2B1	-0.0044053	7.74479	0.969224
ENSG00000006534	ALDH3B1	0.00551621	4.77307	0.969224
ENSG00000072736	NFATC3	-0.00266415	7.72393	0.969224
ENSG00000079462	PAFAH1B3	0.00778626	1.66689	0.969224
ENSG00000080947	CROCCP3	0.00445865	3.82589	0.969224
ENSG00000081307	UBA5	0.00464136	4.88256	0.969224
ENSG00000087086	FTL	-0.00638993	11.1312	0.969224
ENSG00000089057	SLC23A2	-0.00456064	5.82352	0.969224
ENSG00000089327	FXYD5	0.00403809	5.07321	0.969224
ENSG00000104738	MCM4	0.00558307	3.67299	0.969224
ENSG00000105617	LENG1	-0.00507064	3.14636	0.969224
ENSG00000105671	DDX49	0.00511362	4.15223	0.969224
ENSG00000107864	CPEB3	0.0051823	3.49916	0.969224
ENSG00000109265	KIAA1211	0.0171766	-0.547388	0.969224
ENSG00000111674	ENO2	-0.00574291	3.7843	0.969224
ENSG00000119927	GPAM	-0.00407601	4.16681	0.969224
ENSG00000127220	ABHD8	0.00745622	1.81877	0.969224
ENSG00000130592	LSP1	-0.00622139	8.51305	0.969224
ENSG00000134851	TMEM165	-0.0032906	6.20295	0.969224
ENSG00000136828	RALGPS1	-0.00524349	4.33019	0.969224
ENSG00000136895	GARNL3	0.0077431	1.6228	0.969224
ENSG00000138756	BMP2K	-0.0042911	7.45259	0.969224
ENSG00000143390	RFX5	-0.00276535	6.1875	0.969224
ENSG00000158457	TSPAN33	0.00932222	4.3434	0.969224
ENSG00000160410	SHKBP1	0.00680273	6.61642	0.969224
ENSG00000161091	MFSD12	-0.00525166	4.42355	0.969224
ENSG00000163472	TMEM79	-0.00578514	2.27661	0.969224
ENSG00000164978	NUDT2	-0.00679323	2.77531	0.969224
ENSG00000165494	PCF11	0.00244431	8.16649	0.969224
ENSG00000165782	TMEM55B	0.00259374	5.26933	0.969224
ENSG00000167671	UBXN6	-0.0130276	8.2074	0.969224
ENSG00000169696	ASPSCR1	-0.00565457	3.07573	0.969224
ENSG00000171208	NETO2	-0.0068742	2.40206	0.969224
ENSG00000174574	AKIRIN1	0.00263914	6.57799	0.969224
ENSG00000178467	P4HTM	-0.00387358	4.92716	0.969224
ENSG00000178694	NSUN3	-0.0059321	5.86723	0.969224
ENSG00000180425	C11orf71	-0.00643485	2.99334	0.969224
ENSG00000182149	IST1	0.00209395	7.74775	0.969224
ENSG00000182220	ATP6AP2	0.00350538	6.9534	0.969224
ENSG00000197050	ZNF420	0.00629996	4.0063	0.969224
ENSG00000197989	SNHG12	-0.00448971	3.65588	0.969224
ENSG00000198826	ARHGAP11A	0.00850981	2.70054	0.969224
ENSG00000207133	SNORD116-7	0.0181258	-1.56135	0.969224
ENSG00000213793	ZNF888	0.00974095	0.769062	0.969224
ENSG00000220583	RPL35P2	-0.0171127	-2.36882	0.969224
ENSG00000225578	NCBP2-AS1	-0.0171138	-1.62214	0.969224
ENSG00000227001	NBPF2P	0.0191546	-1.04585	0.969224
ENSG00000228253	MT-ATP8	-0.0104187	2.26839	0.969224
ENSG00000232653	GOLGA8N	-0.0100337	2.12954	0.969224
ENSG00000235065	RPL24P2	-0.017267	-2.40388	0.969224
ENSG00000235374	SSR4P1	-0.0102572	0.41329	0.969224
ENSG00000236489	RP11-537I16.2	0.0129121	-0.368403	0.969224
ENSG00000237631	RP11-72B4.2	0.012859	-0.317979	0.969224
ENSG00000238508	AC024569.1	0.0149328	-0.826901	0.969224
ENSG00000240950	RP11-372E1.1	0.0158252	-2.61216	0.969224
ENSG00000241318	WDR82P2	-0.0163237	-1.82371	0.969224
ENSG00000243353	RP11-667M19.1	-0.0168943	-1.96415	0.969224
ENSG00000250155	CTD-2353F22.1	0.00823227	1.3071	0.969224
ENSG00000255221	CARD17	0.0137252	0.946459	0.969224
ENSG00000256625	RP11-582E3.4	-0.0130239	-0.20388	0.969224
ENSG00000257880	RP11-769N19.2	0.0158039	0.250921	0.969224
ENSG00000261390	RP11-345M22.2	-0.0179102	-2.09924	0.969224
ENSG00000261687	RP11-473C18.3	0.0167994	-1.09152	0.969224
ENSG00000264066	RP11-20B24.2	0.0187876	-1.14363	0.969224
ENSG00000265611	MIR5010	0.0172871	-2.00235	0.969224
ENSG00000265665	AC008391.1	0.0170794	-2.29244	0.969224
ENSG00000269246	CTC-246B18.10	-0.013591	-0.225062	0.969224
ENSG00000270000	RP3-449M8.9	0.0164665	-1.34212	0.969224
ENSG00000270720	RP11-84C13.2	-0.0170737	-1.34764	0.969224
ENSG00000273284	RP11-888D10.4	-0.00678335	3.11867	0.969224
ENSG00000273329	RP11-448A19.1	-0.00455665	4.3173	0.969224
ENSG00000273747	RP11-90B9.3	0.0169562	-1.88562	0.969224
ENSG00000274349	ZNF658	-0.00980429	2.47963	0.969224
ENSG00000275162	LLNLR-260G6.1	-0.0160898	-1.91313	0.969224
ENSG00000276216	CH17-373J23.1	-0.00966873	1.14269	0.969224
ENSG00000279513	RP4-675C20.4	-0.00970863	0.771124	0.969224
ENSG00000162542	TMCO4	0.00416953	3.9381	0.969335
ENSG00000162757	C1orf74	-0.0064781	2.02918	0.969335
ENSG00000227517	LINC01483	-0.0180725	-1.56551	0.969335
ENSG00000274376	ADAMTS7P1	-0.0131272	-0.278261	0.969335
ENSG00000270024	C8orf44-SGK3	0.0170015	-2.00422	0.969361
ENSG00000141127	PRPSAP2	-0.00333157	5.1274	0.969481
ENSG00000261064	RP11-1000B6.3	0.0110185	0.305164	0.969481
ENSG00000056586	RC3H2	-0.00219088	7.28664	0.969563
ENSG00000075336	TIMM21	-0.00420334	3.33677	0.969563
ENSG00000086232	EIF2AK1	-0.0099893	7.4939	0.969563
ENSG00000091140	DLD	0.0032525	5.80115	0.969563
ENSG00000096080	MRPS18A	-0.00432451	3.69982	0.969563
ENSG00000100029	PES1	-0.00398191	4.69192	0.969563
ENSG00000102755	FLT1	0.0123727	1.79841	0.969563
ENSG00000104133	SPG11	0.00306124	8.39075	0.969563
ENSG00000109606	DHX15	0.00357411	7.6773	0.969563
ENSG00000118162	KPTN	0.00798302	1.26807	0.969563
ENSG00000121577	POPDC2	0.00724293	1.44449	0.969563
ENSG00000122034	GTF3A	-0.00483008	6.08176	0.969563
ENSG00000123352	SPATS2	-0.00601925	2.24595	0.969563
ENSG00000123700	KCNJ2	0.00586407	7.42318	0.969563
ENSG00000133808	MICALCL	-0.00976659	3.13791	0.969563
ENSG00000154710	RABGEF1	0.00556845	1.99469	0.969563
ENSG00000156639	ZFAND3	-0.0049614	6.03835	0.969563
ENSG00000166439	RNF169	0.00230286	7.87669	0.969563
ENSG00000169727	GPS1	0.00471207	4.70429	0.969563
ENSG00000169877	AHSP	-0.0191796	4.94205	0.969563
ENSG00000175224	ATG13	-0.00303874	5.81735	0.969563
ENSG00000176463	SLCO3A1	0.00389837	6.69363	0.969563
ENSG00000180884	ZNF792	0.00308586	5.20862	0.969563
ENSG00000181220	ZNF746	-0.00579059	6.06356	0.969563
ENSG00000184752	NDUFA12	0.00491957	4.3096	0.969563
ENSG00000198300	PEG3	0.0186089	-2.29825	0.969563
ENSG00000241058	NSUN6	-0.00407385	4.53092	0.969563
ENSG00000244623	OR2AE1	-0.0191707	-1.95778	0.969563
ENSG00000247925	RP3-510L9.1	0.0174284	-2.19086	0.969563
ENSG00000248971	KRT8P46	-0.00741498	3.49173	0.969563
ENSG00000251369	ZNF550	0.00458742	4.50853	0.969563
ENSG00000255423	EBLN2	-0.00396032	3.5773	0.969563
ENSG00000257497	RP11-585P4.5	-0.0107387	0.429976	0.969563
ENSG00000258927	RP11-1070N10.5	-0.0210285	-1.57647	0.969563
ENSG00000259493	RP11-621H8.2	-0.0168705	-2.38975	0.969563
ENSG00000259649	RP11-351M8.1	0.017632	-2.15318	0.969563
ENSG00000262468	LINC01569	0.0122038	-0.203956	0.969563
ENSG00000264279	MIR4786	0.0169346	-2.32445	0.969563
ENSG00000264448	RP3-388N13.5	0.0144274	-0.54949	0.969563
ENSG00000265874	MIR4489	0.0165344	-1.95107	0.969563
ENSG00000267361	LOC100421166	-0.0192692	-2.41708	0.969563
ENSG00000270872	SRGAP2D	0.0162689	-0.659473	0.969563
ENSG00000279720	bP-2171C21.6	-0.0224382	-2.38741	0.969563
ENSG00000254708	RP1-145M24.1	-0.0152409	-0.722232	0.969574
ENSG00000090013	BLVRB	-0.0128552	7.44923	0.969574
ENSG00000105523	FAM83E	0.0153893	-1.41781	0.969574
ENSG00000106100	NOD1	0.00426486	4.69611	0.969574
ENSG00000146350	TBC1D32	-0.00515098	4.2037	0.969574
ENSG00000157014	TATDN2	-0.00350642	4.98161	0.969574
ENSG00000173744	AGFG1	-0.00299779	7.31342	0.969574
ENSG00000181396	OGFOD3	0.00465549	3.34956	0.969574
ENSG00000225062	CATIP-AS1	0.0100887	1.05739	0.969574
ENSG00000226578	RP11-258F22.1	-0.0168929	-2.27083	0.969574
ENSG00000245205	EEF1A1P4	0.0143723	0.583555	0.969574
ENSG00000260735	RP11-72I8.1	-0.0174075	-2.17957	0.969574
ENSG00000261221	ZNF865	-0.00984687	0.55633	0.969652
ENSG00000090686	USP48	-0.00271359	6.87309	0.969667
ENSG00000165046	LETM2	-0.006353	3.117	0.969674
ENSG00000229153	EPHA1-AS1	0.0110247	2.82007	0.969674
ENSG00000206869	SNORA70F	0.017882	-2.29486	0.969741
ENSG00000229587	RP11-197P3.5	-0.013819	-0.588098	0.969741
ENSG00000238197	PAXBP1-AS1	0.00507576	2.71868	0.969811
ENSG00000100949	RABGGTA	0.00522813	2.94269	0.969945
ENSG00000124444	ZNF576	0.00418269	2.82621	0.969945
ENSG00000243911	RN7SL430P	-0.00904108	0.828189	0.969955
ENSG00000148925	BTBD10	0.0030734	5.88676	0.970025
ENSG00000233588	CYP51A1P2	0.0129271	-2.56778	0.970025
ENSG00000142856	ITGB3BP	0.00708094	3.0705	0.970133
ENSG00000090273	NUDC	0.00371367	4.77485	0.97037
ENSG00000111450	STX2	0.00676895	3.87082	0.97037
ENSG00000140545	MFGE8	0.0080041	2.12697	0.97037
ENSG00000156931	VPS8	-0.00342949	8.01145	0.97037
ENSG00000160695	VPS11	0.0029123	5.62698	0.97037
ENSG00000161981	SNRNP25	0.00652816	2.32114	0.97037
ENSG00000171940	ZNF217	-0.00239604	8.64494	0.97037
ENSG00000198894	CIPC	0.00328782	4.38649	0.97037
ENSG00000224531	SMIM13	-0.00487528	3.47436	0.97037
ENSG00000235527	HIPK1-AS1	-0.00895469	1.17617	0.97037
ENSG00000278863	RP11-567L7.3	-0.0097319	0.729165	0.97037
ENSG00000260296	RP11-395I6.3	0.00921531	1.24962	0.970441
ENSG00000277728	RP11-143K11.7	0.00686367	1.38344	0.970441
ENSG00000035499	DEPDC1B	0.0124669	0.374341	0.970469
ENSG00000104903	LYL1	-0.0104256	5.97654	0.970469
ENSG00000130193	THEM6	0.00649445	2.92138	0.970469
ENSG00000137343	ATAT1	-0.00864823	0.774624	0.970469
ENSG00000140280	LYSMD2	-0.00504274	4.3751	0.970469
ENSG00000273352	RP11-61L19.3	0.0114178	-0.0783214	0.970469
ENSG00000185518	SV2B	0.0195019	-1.62291	0.97048
ENSG00000160293	VAV2	0.00619801	3.46517	0.970517
ENSG00000184304	PRKD1	-0.0200992	-2.06536	0.970517
ENSG00000234694	RP1-92O14.3	-0.0114101	-0.145037	0.970517
ENSG00000139842	CUL4A	-0.00390941	6.87159	0.970543
ENSG00000109771	LRP2BP	0.0115089	0.448831	0.970597
ENSG00000023697	DERA	0.00312333	4.38475	0.97063
ENSG00000118257	NRP2	-0.00980471	0.89095	0.97063
ENSG00000163013	FBXO41	-0.00790575	2.60431	0.97063
ENSG00000159840	ZYX	0.00704164	5.8525	0.970648
ENSG00000274010	RP5-935K16.2	-0.0152923	-1.06382	0.970648
ENSG00000274954	RP11-56B16.6	-0.0148618	-1.07627	0.970648
ENSG00000086730	LAT2	0.00424379	7.18763	0.970659
ENSG00000182810	DDX28	0.00412704	4.01581	0.970689
ENSG00000230839	RP5-968J1.1	-0.00891815	1.78595	0.970689
ENSG00000277411	5S_rRNA	-0.0162551	-2.24693	0.970689
ENSG00000132846	ZBED3	0.0138621	-0.429497	0.970706
ENSG00000164199	GPR98	0.0141874	-0.497585	0.970706
ENSG00000206651	Y_RNA	0.012837	0.202479	0.970706
ENSG00000260269	CTD-2323K18.1	-0.0144054	-0.826651	0.970706
ENSG00000111602	TIMELESS	0.00520018	3.21935	0.970873
ENSG00000048028	USP28	-0.00488753	5.85645	0.970939
ENSG00000122386	ZNF205	-0.0165792	-1.482	0.970939
ENSG00000211676	IGLJ2	0.0191801	-1.68774	0.970939
ENSG00000257354	RP11-631N16.2	-0.00485854	3.78094	0.970939
ENSG00000279591	AC002044.1	0.0176552	-2.3609	0.970939
ENSG00000085644	ZNF213	0.00582356	2.82999	0.971013
ENSG00000148400	NOTCH1	-0.00736686	6.60678	0.971013
ENSG00000162444	RBP7	-0.00728339	2.93267	0.971013
ENSG00000137841	PLCB2	-0.00489802	7.29502	0.971039
ENSG00000178974	FBXO34	0.00251458	5.8304	0.971039
ENSG00000201573	Y_RNA	-0.0145716	-0.975368	0.971039
ENSG00000272368	RP4-605O3.4	-0.00938226	0.416783	0.971039
ENSG00000231125	AF129075.5	0.0100716	0.352	0.971126
ENSG00000149084	HSD17B12	-0.00441609	4.86547	0.971147
ENSG00000100299	ARSA	0.00647219	3.42995	0.97122
ENSG00000151092	NGLY1	-0.00257121	6.39492	0.97122
ENSG00000243562	RN7SL838P	0.0136165	-0.546885	0.97122
ENSG00000248936	RP11-36B15.1	-0.0127773	-0.238541	0.97122
ENSG00000170348	TMED10	0.00319366	7.35444	0.971323
ENSG00000229980	TOB1-AS1	-0.00890113	0.742842	0.971323
ENSG00000091483	FH	-0.00342922	4.6929	0.971419
ENSG00000230823	CBX1P1	0.0149898	-2.37206	0.971419
ENSG00000236850	BMS1P20	-0.0105424	0.626242	0.971419
ENSG00000272033	RP11-52A20.2	-0.00699069	1.84638	0.971419
ENSG00000060762	MPC1	0.0037798	4.09021	0.971586
ENSG00000078596	ITM2A	-0.00782826	5.08344	0.971586
ENSG00000109332	UBE2D3	-0.00259487	9.12337	0.971586
ENSG00000112667	DNPH1	0.00802237	1.65399	0.971586
ENSG00000141858	SAMD1	0.00619673	1.97858	0.971586
ENSG00000151292	CSNK1G3	-0.0058884	5.23096	0.971586
ENSG00000153721	CNKSR3	-0.0157771	-0.488433	0.971586
ENSG00000155229	MMS19	0.00251761	5.95133	0.971586
ENSG00000176101	SSNA1	0.00603691	3.79202	0.971586
ENSG00000200742	Y_RNA	0.0138597	-0.747645	0.971586
ENSG00000221639	SNORA3	0.00922902	0.539328	0.971586
ENSG00000257181	RP11-611O2.5	0.0163399	-2.21799	0.971586
ENSG00000259293	RP11-355N15.1	-0.0157684	-0.438259	0.971586
ENSG00000128311	TST	0.0064005	3.76613	0.971598
ENSG00000198053	SIRPA	0.00547578	6.88928	0.971598
ENSG00000237181	AC147651.4	0.00878668	0.797869	0.971598
ENSG00000261115	TMEM178B	-0.0188218	-0.681156	0.971598
ENSG00000136930	PSMB7	0.00306666	5.37723	0.971617
ENSG00000100364	KIAA0930	-0.00397329	5.72846	0.971641
ENSG00000140022	STON2	-0.0109625	4.25665	0.971641
ENSG00000213937	CLDN9	0.0158319	-1.65624	0.971641
ENSG00000229431	RP1-92O14.6	0.0164713	-2.20732	0.971651
ENSG00000154914	USP43	-0.0163086	-1.30065	0.971678
ENSG00000155275	TRMT44	-0.00313212	4.28415	0.971678
ENSG00000187474	FPR3	0.0123697	1.75535	0.971678
ENSG00000257511	RP11-278C7.1	0.00785897	1.31906	0.97171
ENSG00000010295	IFFO1	0.00385069	4.6707	0.971711
ENSG00000241226	RN7SL836P	0.0142038	-0.206071	0.971711
ENSG00000250197	HMGN1P15	-0.0125103	-0.4275	0.971748
ENSG00000272914	RP11-330O11.3	0.0105701	0.838126	0.971748
ENSG00000172345	STARD5	0.00601526	1.97033	0.971791
ENSG00000163961	RNF168	0.00256081	5.82214	0.971802
ENSG00000164323	CFAP97	-0.00441927	5.60957	0.971802
ENSG00000172590	MRPL52	0.00366903	3.79304	0.971802
ENSG00000233728	RP11-109P14.9	0.0162285	-1.76468	0.971802
ENSG00000263142	LRRC37A17P	0.0265665	1.27232	0.971802
ENSG00000266642	RP11-20B24.4	0.0169339	-2.0082	0.971802
ENSG00000274315	RP11-996F15.5	0.00830226	1.15009	0.971802
ENSG00000246582	RP11-1149O23.3	-0.00779378	1.71462	0.971808
ENSG00000279148	RP11-135F9.4	0.00868501	0.688009	0.97192
ENSG00000005100	DHX33	-0.00345094	3.65426	0.971951
ENSG00000088256	GNA11	0.00973856	0.726486	0.971951
ENSG00000091164	TXNL1	-0.00314437	4.91212	0.971951
ENSG00000099860	GADD45B	0.00498198	4.87116	0.971951
ENSG00000103319	EEF2K	0.00454512	4.15018	0.971951
ENSG00000105507	CABP5	0.0168756	0.169339	0.971951
ENSG00000105607	GCDH	0.00394761	3.72183	0.971951
ENSG00000114867	EIF4G1	-0.00470293	6.37575	0.971951
ENSG00000115318	LOXL3	0.00567673	2.9638	0.971951
ENSG00000136720	HS6ST1	-0.00517037	2.76911	0.971951
ENSG00000138036	DYNC2LI1	-0.00889332	1.30845	0.971951
ENSG00000158691	ZSCAN12	0.00485703	4.07308	0.971951
ENSG00000161654	LSM12	-0.00521843	2.23631	0.971951
ENSG00000162604	TM2D1	0.0030505	5.10196	0.971951
ENSG00000163116	STPG2	-0.0148154	-1.0503	0.971951
ENSG00000166527	CLEC4D	-0.00750979	4.41227	0.971951
ENSG00000168010	ATG16L2	0.00585516	8.12158	0.971951
ENSG00000169087	HSPBAP1	-0.00424598	5.70693	0.971951
ENSG00000171365	CLCN5	-0.00553533	4.01339	0.971951
ENSG00000174839	DENND6A	0.00288295	5.72505	0.971951
ENSG00000176055	MBLAC2	-0.00539685	3.2331	0.971951
ENSG00000177338	LINC00469	-0.0178858	-1.58974	0.971951
ENSG00000179134	SAMD4B	-0.00758009	4.48385	0.971951
ENSG00000184990	SIVA1	0.00438264	4.05151	0.971951
ENSG00000185834	RPL12P4	-0.0183806	0.522168	0.971951
ENSG00000188483	IER5L	0.00890698	1.68911	0.971951
ENSG00000196116	TDRD7	0.00452392	5.92299	0.971951
ENSG00000213160	KLHL23	-0.0110752	0.124179	0.971951
ENSG00000213753	CENPBD1P1	0.00461785	3.55327	0.971951
ENSG00000232528	RP4-673D20.3	0.0096766	2.76495	0.971951
ENSG00000235194	PPP1R3E	0.00422337	4.37404	0.971951
ENSG00000238273	AC012360.6	-0.0149982	-1.18716	0.971951
ENSG00000250299	MRPS31P4	-0.00677604	1.30987	0.971951
ENSG00000256448	RP11-809N8.4	-0.00718225	3.12651	0.971951
ENSG00000258302	RP11-981P6.1	0.0105402	0.381091	0.971951
ENSG00000262495	RP11-46I8.1	0.0170977	-2.15408	0.971951
ENSG00000267796	LIN37	-0.00547177	2.09884	0.971951
ENSG00000270140	RP5-1021I20.6	0.0116694	-0.302415	0.971951
ENSG00000006282	SPATA20	-0.0113519	2.98554	0.972031
ENSG00000100147	CCDC134	-0.00585139	2.19975	0.972087
ENSG00000075711	DLG1	-0.00275615	6.23013	0.972103
ENSG00000116688	MFN2	-0.00572646	7.0469	0.972103
ENSG00000168411	RFWD3	-0.00269814	5.31022	0.972103
ENSG00000054356	PTPRN	0.0185741	-1.95401	0.972129
ENSG00000178999	AURKB	-0.0142498	-1.01968	0.972129
ENSG00000205038	PKHD1L1	0.0124724	2.84607	0.972129
ENSG00000213563	C8orf82	-0.00619576	2.18431	0.97214
ENSG00000215811	BTNL10	-0.0190638	-1.12344	0.97214
ENSG00000258365	RP11-1105G2.3	0.0113755	-0.125869	0.972143
ENSG00000059758	CDK17	0.00260961	6.87279	0.972192
ENSG00000105559	PLEKHA4	0.0153577	-1.4636	0.972192
ENSG00000136813	KIAA0368	-0.00220499	7.03189	0.972192
ENSG00000163626	COX18	0.00306569	4.37987	0.972192
ENSG00000187922	LCN10	-0.0166523	-1.87029	0.972192
ENSG00000207468	SNORA19	-0.0153343	-1.72177	0.972192
ENSG00000275022	MIR6753	-0.0116916	-0.587715	0.972192
ENSG00000248780	RP11-632F7.1	0.0147485	-1.18917	0.972362
ENSG00000273356	RP11-804H8.6	-0.0081712	0.981396	0.972362
ENSG00000280270	RP11-560F18.1	-0.0201781	-1.60422	0.972362
ENSG00000008988	RPS20	0.00823673	7.75073	0.972427
ENSG00000062582	MRPS24	-0.0116384	-0.287728	0.972427
ENSG00000087157	PGS1	-0.00459074	6.99516	0.972427
ENSG00000101004	NINL	-0.0117638	0.77816	0.972427
ENSG00000107021	TBC1D13	-0.00418442	3.61297	0.972427
ENSG00000119431	HDHD3	-0.00607619	2.7347	0.972427
ENSG00000119446	RBM18	-0.00298288	4.92988	0.972427
ENSG00000132768	DPH2	-0.00439567	3.15702	0.972427
ENSG00000137154	RPS6	0.00952707	8.65916	0.972427
ENSG00000141971	MVB12A	-0.00474798	3.37257	0.972427
ENSG00000144426	NBEAL1	-0.00317702	5.42014	0.972427
ENSG00000144504	ANKMY1	0.00447764	5.01635	0.972427
ENSG00000147145	LPAR4	0.017183	-2.26602	0.972427
ENSG00000162620	LRRIQ3	-0.0155349	0.188412	0.972427
ENSG00000166272	WBP1L	0.00272556	6.28427	0.972427
ENSG00000172006	ZNF554	-0.00489971	2.45136	0.972427
ENSG00000180155	LYNX1	-0.0121118	0.799451	0.972427
ENSG00000185621	LMLN	0.00614502	2.14177	0.972427
ENSG00000186026	ZNF284	0.00690449	1.27409	0.972427
ENSG00000197140	ADAM32	-0.0163487	-1.42564	0.972427
ENSG00000213865	C8orf44	0.00468542	3.30539	0.972427
ENSG00000219150	RP11-569A2.2	-0.014958	-1.23433	0.972427
ENSG00000227495	AC109333.10	-0.0155043	-1.81336	0.972427
ENSG00000229491	RP11-342D14.1	0.0122228	-2.45817	0.972427
ENSG00000235290	HLA-W	0.0114551	2.50708	0.972427
ENSG00000236187	GJA6P	0.0174513	-1.12488	0.972427
ENSG00000256576	RP13-977J11.2	0.00745754	1.48211	0.972427
ENSG00000273258	RP11-394I13.3	-0.0128456	-0.808954	0.972427
ENSG00000213741	RPS29	0.0104851	6.64949	0.972432
ENSG00000225187	AC073283.7	0.0132951	-0.263968	0.972479
ENSG00000001084	GCLC	-0.00616141	5.32217	0.972517
ENSG00000006015	C19orf60	-0.00528721	3.4713	0.972517
ENSG00000075399	VPS9D1	0.0058354	3.77394	0.972517
ENSG00000099875	MKNK2	0.00497248	6.6602	0.972517
ENSG00000104856	RELB	0.00502091	4.00878	0.972517
ENSG00000105072	C19orf44	-0.00734034	0.920712	0.972517
ENSG00000110717	NDUFS8	0.00466673	3.55202	0.972517
ENSG00000115268	RPS15	-0.00624867	7.26042	0.972517
ENSG00000138617	PARP16	-0.00437689	3.44087	0.972517
ENSG00000147439	BIN3	0.00322362	5.48975	0.972517
ENSG00000148334	PTGES2	0.00438028	3.60434	0.972517
ENSG00000149548	CCDC15	-0.00697049	3.59241	0.972517
ENSG00000151611	MMAA	-0.00390642	3.44053	0.972517
ENSG00000153823	PID1	0.00689796	4.01864	0.972517
ENSG00000162613	FUBP1	-0.00274211	7.50758	0.972517
ENSG00000170412	GPRC5C	-0.0167838	-1.48453	0.972517
ENSG00000172315	TP53RK	-0.00368194	5.157	0.972517
ENSG00000173465	SSSCA1	0.00609213	1.8839	0.972517
ENSG00000173581	CCDC106	0.0113045	-0.29603	0.972517
ENSG00000183527	PSMG1	-0.0049025	2.86594	0.972517
ENSG00000183542	KLRC4	-0.0112334	1.94754	0.972517
ENSG00000198258	UBL5	0.00555547	5.10718	0.972517
ENSG00000198342	ZNF442	0.0100328	1.29216	0.972517
ENSG00000198730	CTR9	-0.00260137	6.4031	0.972517
ENSG00000198917	C9orf114	-0.00387712	4.60405	0.972517
ENSG00000232774	FLJ22447	0.0116219	-0.223435	0.972517
ENSG00000233971	RPS20P10	0.0145037	-2.43585	0.972517
ENSG00000234026	RP11-310E22.4	-0.0160984	-2.15421	0.972517
ENSG00000254701	RP11-1415C14.4	0.0091223	0.832453	0.972517
ENSG00000256603	RP11-667M19.2	-0.0143145	-1.30409	0.972517
ENSG00000262979	CTD-2047H16.2	-0.0166343	-2.42905	0.972517
ENSG00000266088	RP5-1028K7.2	-0.0101352	0.932357	0.972517
ENSG00000268472	RP11-356J5.13	-0.0111956	0.263045	0.972517
ENSG00000272917	RP11-705C15.5	0.0151773	-0.372509	0.972517
ENSG00000272576	RP11-365H22.2	-0.013143	-0.630405	0.972673
ENSG00000036257	CUL3	-0.00248531	7.15248	0.972741
ENSG00000203697	CAPN8	-0.0163048	-1.64342	0.972741
ENSG00000261775	RP11-10O17.3	0.0146738	-1.30354	0.972741
ENSG00000278416	PMS2L2	0.0187501	-2.14972	0.972741
ENSG00000011590	ZBTB32	0.0151193	-0.413727	0.973075
ENSG00000107018	RLN1	-0.0110034	0.18368	0.973075
ENSG00000107140	TESK1	-0.00528377	2.23337	0.973075
ENSG00000142937	RPS8	0.00784103	8.22197	0.973075
ENSG00000173578	XCR1	0.0162753	-2.34473	0.973075
ENSG00000188175	HEPACAM2	0.0155701	1.35187	0.973075
ENSG00000188487	INSC	-0.0153349	-0.809549	0.973075
ENSG00000213199	ASIC3	0.0149061	-2.2829	0.973075
ENSG00000237489	LINC00959	0.00674675	1.19189	0.973075
ENSG00000263838	MIR4698	-0.0170943	-1.92994	0.973075
ENSG00000214784	AC010468.1	-0.0219293	-1.13391	0.973181
ENSG00000137218	FRS3	0.00701604	0.965049	0.973217
ENSG00000231249	ITPR1-AS1	0.0132659	-0.829545	0.973217
ENSG00000267586	LINC00907	0.0114328	-0.167322	0.973289
ENSG00000183844	FAM3B	0.0304252	-1.98652	0.973307
ENSG00000273133	RP11-799M12.2	0.0119994	0.793108	0.973354
ENSG00000198804	MT-CO1	-0.00611065	10.2188	0.973469
ENSG00000020256	ZFP64	-0.00385381	3.00886	0.973496
ENSG00000055211	GINM1	0.00356332	4.55205	0.973496
ENSG00000102390	PBDC1	0.00444031	3.037	0.973496
ENSG00000103260	METRN	-0.00991913	0.207211	0.973496
ENSG00000104880	ARHGEF18	0.00459067	3.21372	0.973496
ENSG00000110057	UNC93B1	0.00527914	5.83925	0.973496
ENSG00000125657	TNFSF9	0.0161114	-1.76661	0.973496
ENSG00000125870	SNRPB2	-0.00452509	4.46055	0.973496
ENSG00000127884	ECHS1	-0.00371146	4.28674	0.973496
ENSG00000127989	MTERF1	-0.00410612	4.73087	0.973496
ENSG00000130558	OLFM1	-0.0155946	0.589081	0.973496
ENSG00000135604	STX11	-0.00504367	6.13322	0.973496
ENSG00000136541	ERMN	0.00617556	3.78015	0.973496
ENSG00000137747	TMPRSS13	0.00815504	0.743836	0.973496
ENSG00000143753	DEGS1	-0.00298146	5.9729	0.973496
ENSG00000148356	LRSAM1	0.00363094	4.13092	0.973496
ENSG00000163435	ELF3	-0.0121858	-0.661693	0.973496
ENSG00000165030	NFIL3	-0.00464874	5.64243	0.973496
ENSG00000165490	DDIAS	0.00594877	2.84113	0.973496
ENSG00000176728	TTTY14	-0.00769928	-1.31788	0.973496
ENSG00000179454	KLHL28	-0.00297848	6.02594	0.973496
ENSG00000183283	DAZAP2	0.00273354	8.90008	0.973496
ENSG00000198087	CD2AP	-0.00435115	5.66269	0.973496
ENSG00000214077	GNAQP1	0.0142067	-1.61931	0.973496
ENSG00000221263	MIR548P	-0.0147505	-2.10967	0.973496
ENSG00000223573	TINCR	0.0151899	-2.12429	0.973496
ENSG00000225408	RP11-207C16.4	0.0149141	-2.07315	0.973496
ENSG00000232346	SC22CB-1E7.1	0.0192706	-1.62836	0.973496
ENSG00000236469	AC007040.8	0.0168794	-2.26181	0.973496
ENSG00000255224	CTD-3065J16.9	-0.0138986	-1.27931	0.973496
ENSG00000259003	AE000662.92	0.0136974	-0.745514	0.973496
ENSG00000268475	CTC-435M10.6	0.012801	-1.29913	0.973496
ENSG00000269895	AP000654.4	-0.0168613	-0.766543	0.973496
ENSG00000274180	NATD1	-0.00870001	5.03108	0.973496
ENSG00000275464	CH507-9B2.5	-0.0155898	1.89056	0.973496
ENSG00000281501	SEPSECS-AS1	0.0114393	3.19183	0.973496
ENSG00000005801	ZNF195	-0.00321284	4.9355	0.973529
ENSG00000101365	IDH3B	-0.00299606	5.36425	0.973529
ENSG00000101574	METTL4	-0.00353115	4.83668	0.973529
ENSG00000130035	GALNT8	-0.0108951	0.0173451	0.973529
ENSG00000163348	PYGO2	-0.00317131	4.33355	0.973529
ENSG00000199477	SNORA31	-0.0146278	-1.54063	0.973529
ENSG00000242951	RP11-507E23.1	0.0154975	-2.52118	0.973529
ENSG00000250938	RP11-679C8.2	-0.00954689	0.29696	0.973529
ENSG00000279598	RP11-65L3.3	0.00590271	4.80853	0.973529
ENSG00000116161	CACYBP	-0.00428807	4.8699	0.973556
ENSG00000248188	RP11-442P12.2	-0.0113581	-0.0569765	0.973556
ENSG00000249655	CTC-325J23.2	-0.0141234	-1.26906	0.973556
ENSG00000279865	RP11-69M1.6	0.0108328	0.309053	0.973556
ENSG00000085721	RRN3	-0.0031654	5.3845	0.973586
ENSG00000100181	TPTEP1	0.0115001	3.30332	0.973586
ENSG00000171503	ETFDH	0.00363449	4.37693	0.973586
ENSG00000237162	RP11-443F16.1	0.0152262	-1.60332	0.973586
ENSG00000264546	RP11-464D20.6	-0.00969743	0.687508	0.973586
ENSG00000267088	RP11-115N12.1	0.016191	-1.69504	0.973586
ENSG00000091513	TF	0.015192	-1.42537	0.973606
ENSG00000104497	SNX16	0.00597953	3.57873	0.973606
ENSG00000176896	TCEANC	0.00474344	4.44119	0.973606
ENSG00000238132	CASC4P1	0.0142513	-2.20359	0.973606
ENSG00000266733	TBC1D29	-0.0150786	-1.97744	0.973606
ENSG00000177156	TALDO1	0.00504874	8.56692	0.973619
ENSG00000211962	IGHV1-46	0.0160508	-0.197435	0.973639
ENSG00000265828	MIR3939	0.0102812	2.0578	0.973639
ENSG00000267321	RP11-1094M14.11	0.00461037	2.42907	0.973639
ENSG00000015133	CCDC88C	-0.00389691	7.29642	0.97364
ENSG00000020181	GPR124	0.00885384	0.972582	0.97364
ENSG00000066654	THUMPD1	0.00355801	6.54334	0.97364
ENSG00000068697	LAPTM4A	0.00306373	5.62579	0.97364
ENSG00000104325	DECR1	0.0026196	6.78283	0.97364
ENSG00000129933	MAU2	0.00429062	5.8246	0.97364
ENSG00000138286	FAM149B1	-0.00276979	4.47485	0.97364
ENSG00000163026	C2orf44	-0.00304511	3.81314	0.97364
ENSG00000163536	SERPINI1	0.00632181	2.19423	0.97364
ENSG00000168301	KCTD6	0.00340449	3.5006	0.97364
ENSG00000171858	RPS21	0.0100043	5.52245	0.97364
ENSG00000199165	MIRLET7A1	0.0104648	-0.144397	0.97364
ENSG00000199781	Y_RNA	0.0149037	-1.71138	0.97364
ENSG00000211720	TRBV11-1	0.0169648	-1.63611	0.97364
ENSG00000214354	AC133644.3	-0.0167974	-1.56326	0.97364
ENSG00000227725	GCOM2	-0.0136055	-2.26446	0.97364
ENSG00000251093	RP11-414H23.3	0.013006	0.111753	0.97364
ENSG00000271335	RP11-324I22.4	-0.00619052	1.61	0.97364
ENSG00000267249	RP11-973H7.3	-0.0131907	-0.972296	0.973693
ENSG00000059378	PARP12	0.0056548	6.44525	0.973761
ENSG00000071242	RPS6KA2	-0.00614303	2.99022	0.973761
ENSG00000113240	CLK4	0.00357177	6.92341	0.973761
ENSG00000124614	RPS10	0.00892126	3.92208	0.973761
ENSG00000124813	RUNX2	0.00496411	5.55585	0.973761
ENSG00000126561	STAT5A	-0.00366685	6.99353	0.973761
ENSG00000127946	HIP1	0.00915557	5.60556	0.973761
ENSG00000128626	MRPS12	0.00508908	3.04242	0.973761
ENSG00000130779	CLIP1	0.00248109	6.68142	0.973761
ENSG00000143387	CTSK	-0.00556503	2.40197	0.973761
ENSG00000144840	RABL3	0.00369492	4.31364	0.973761
ENSG00000154222	CC2D1B	0.00322311	5.34398	0.973761
ENSG00000155324	GRAMD3	-0.00550387	2.18097	0.973761
ENSG00000156253	RWDD2B	0.00672278	1.49294	0.973761
ENSG00000163170	BOLA3	0.00688883	1.32676	0.973761
ENSG00000173692	PSMD1	0.00215585	6.35926	0.973761
ENSG00000184619	KRBA2	0.00613046	1.4932	0.973761
ENSG00000187950	OVCH1	0.0164259	-2.41174	0.973761
ENSG00000197872	FAM49A	-0.002876	7.48233	0.973761
ENSG00000226891	LINC01359	-0.00914794	3.12021	0.973761
ENSG00000239821	RN7SL513P	0.0141873	-1.88801	0.973761
ENSG00000253115	RP11-6I2.4	-0.0157184	-1.90693	0.973761
ENSG00000259138	RP11-950C14.7	-0.0135176	-1.08426	0.973761
ENSG00000272419	RP11-403I13.8	0.00465636	4.7028	0.973761
ENSG00000274191	RP11-324E6.10	-0.0145507	-2.0796	0.973761
ENSG00000275719	CTB-147N14.6	0.0143788	-1.05583	0.973761
ENSG00000276961	MIR7848	-0.00543826	2.44897	0.973761
ENSG00000018869	ZNF582	0.00627116	2.3147	0.973851
ENSG00000110042	DTX4	0.00658829	3.39408	0.973851
ENSG00000199733	RNA5SP307	-0.00920774	0.250637	0.973903
ENSG00000270170	NCBP2-AS2	-0.00500305	2.56313	0.973903
ENSG00000011260	UTP18	-0.00354608	5.03001	0.973987
ENSG00000072803	FBXW11	-0.00184432	6.29879	0.973987
ENSG00000092067	CEBPE	-0.00803462	1.91087	0.973987
ENSG00000108219	TSPAN14	0.00377408	6.90075	0.973987
ENSG00000120903	CHRNA2	0.0173178	-1.87504	0.973987
ENSG00000132294	EFR3A	-0.00250349	7.14493	0.973987
ENSG00000136877	FPGS	0.00383	4.04555	0.973987
ENSG00000145916	RMND5B	-0.00287283	4.40906	0.973987
ENSG00000146731	CCT6A	0.00329387	6.4138	0.973987
ENSG00000153982	GDPD1	-0.0066657	1.55066	0.973987
ENSG00000163898	LIPH	0.0148939	0.0701756	0.973987
ENSG00000166136	NDUFB8	-0.00282737	3.77208	0.973987
ENSG00000171798	KNDC1	-0.0143346	-0.101538	0.973987
ENSG00000173786	CNP	-0.00403304	4.54937	0.973987
ENSG00000182648	LINC01006	-0.00911118	0.972564	0.973987
ENSG00000183090	FREM3	-0.0168314	-2.28342	0.973987
ENSG00000187231	SESTD1	-0.00527598	5.25397	0.973987
ENSG00000188419	CHM	-0.00314626	4.91231	0.973987
ENSG00000198521	ZNF43	-0.00400955	4.94292	0.973987
ENSG00000208013	MIR652	0.0156672	-1.63825	0.973987
ENSG00000226525	RPS7P10	-0.0185025	-1.93467	0.973987
ENSG00000228363	AC015971.2	0.0113618	-0.167396	0.973987
ENSG00000235478	AC006946.15	0.0152537	-2.0566	0.973987
ENSG00000236266	RP3-467L1.4	-0.0170096	-0.865467	0.973987
ENSG00000243414	TICAM2	0.00972716	-0.0812155	0.973987
ENSG00000245060	LINC00847	-0.00327091	4.18847	0.973987
ENSG00000253159	PCDHGA12	-0.0146343	-0.68171	0.973987
ENSG00000265975	CTB-41I6.2	0.0084206	0.402032	0.973987
ENSG00000279145	RP11-547D13.1	-0.00504841	2.61878	0.973987
ENSG00000135164	DMTF1	-0.00260557	7.46233	0.974089
ENSG00000260417	CTD-2542L18.1	-0.0106356	1.30768	0.974137
ENSG00000049089	COL9A2	0.00718013	2.05773	0.974208
ENSG00000181381	DDX60L	0.00605332	8.53515	0.974275
ENSG00000279722	RP11-44F14.6	-0.00637734	2.55576	0.974275
ENSG00000170962	PDGFD	0.00818704	3.39503	0.974277
ENSG00000219085	NPM1P37	-0.00558466	3.17717	0.974277
ENSG00000003096	KLHL13	-0.0113854	-0.244968	0.974439
ENSG00000111845	PAK1IP1	-0.00567716	2.69427	0.974439
ENSG00000158483	FAM86C1	-0.00836521	0.956755	0.974439
ENSG00000164818	DNAAF5	-0.00413563	2.78242	0.974439
ENSG00000196189	SEMA4A	-0.00545779	6.13255	0.974439
ENSG00000240710	RP11-430C7.4	-0.00748615	1.53285	0.974439
ENSG00000243147	MRPL33	0.00394758	3.77974	0.974439
ENSG00000271817	U3	-0.0147051	-2.20465	0.974439
ENSG00000280274	RP11-556H2.1	0.0164822	-1.89709	0.974439
ENSG00000207612	MIR604	-0.0111453	-0.314247	0.974447
ENSG00000147118	ZNF182	0.00316319	4.3765	0.974459
ENSG00000177697	CD151	0.00832012	4.21658	0.974541
ENSG00000155287	SLC25A28	0.00273823	4.89814	0.974556
ENSG00000165689	SDCCAG3	-0.00306512	4.22657	0.974556
ENSG00000204843	DCTN1	0.00332321	5.77184	0.974556
ENSG00000167257	RNF214	-0.00465867	3.44292	0.974599
ENSG00000168477	TNXB	-0.00937867	0.914682	0.974599
ENSG00000151233	GXYLT1	-0.00357232	4.84399	0.974676
ENSG00000216809	RP11-57K17.1	0.00454362	3.2126	0.974704
ENSG00000177885	GRB2	-0.0027744	8.28392	0.97473
ENSG00000163516	ANKZF1	0.0026072	6.24875	0.974837
ENSG00000186395	KRT10	-0.00588326	2.15357	0.974837
ENSG00000038382	TRIO	-0.0050677	6.0686	0.974863
ENSG00000075413	MARK3	0.00367484	7.57328	0.974863
ENSG00000087299	L2HGDH	-0.00461062	2.23621	0.974863
ENSG00000095380	NANS	0.00311441	4.22726	0.974863
ENSG00000106009	BRAT1	-0.00428873	4.74126	0.974863
ENSG00000107290	SETX	-0.0029093	9.73755	0.974863
ENSG00000107738	C10orf54	0.00405844	8.96106	0.974863
ENSG00000112308	C6orf62	0.0021954	8.41547	0.974863
ENSG00000114395	CYB561D2	0.00338325	3.91369	0.974863
ENSG00000116701	NCF2	0.00311284	9.99141	0.974863
ENSG00000118620	ZNF430	0.00317312	5.41004	0.974863
ENSG00000119669	IRF2BPL	0.00471908	4.97176	0.974863
ENSG00000124701	APOBEC2	0.0175952	-1.22859	0.974863
ENSG00000124702	KLHDC3	-0.00275565	5.14832	0.974863
ENSG00000136933	RABEPK	-0.00371442	3.43794	0.974863
ENSG00000139344	AMDHD1	0.0109676	0.319012	0.974863
ENSG00000140854	KATNB1	-0.00452814	3.21818	0.974863
ENSG00000146094	DOK3	-0.00495027	5.7515	0.974863
ENSG00000148943	LIN7C	0.00431808	5.47359	0.974863
ENSG00000154917	RAB6B	-0.0130941	1.17264	0.974863
ENSG00000159063	ALG8	-0.00271341	4.12302	0.974863
ENSG00000169314	C22orf15	-0.0144757	-1.78227	0.974863
ENSG00000170242	USP47	-0.00330647	7.15487	0.974863
ENSG00000170647	TMEM133	-0.0138239	-0.9756	0.974863
ENSG00000174547	MRPL11	-0.00505443	3.23977	0.974863
ENSG00000179698	KIAA1875	-0.00829888	0.634992	0.974863
ENSG00000183484	GPR132	0.00319915	5.65271	0.974863
ENSG00000184640	2021-09-09	0.00367172	7.80012	0.974863
ENSG00000189136	UBE2Q2P1	-0.00716745	1.47216	0.974863
ENSG00000197746	PSAP	0.00386319	9.88818	0.974863
ENSG00000200314	Y_RNA	0.017745	-1.11263	0.974863
ENSG00000200350	RNU6-1285P	-0.0136982	-1.56793	0.974863
ENSG00000213997	PGAM1P7	-0.0133281	-0.735538	0.974863
ENSG00000223891	OSER1-AS1	-0.004863	3.84837	0.974863
ENSG00000226029	RP4-798A10.2	-0.00499246	3.12479	0.974863
ENSG00000240535	CTD-2313F11.1	-0.0110319	0.214404	0.974863
ENSG00000257221	RP11-689B22.2	0.00825894	1.66147	0.974863
ENSG00000257509	RP11-762I7.4	0.0103594	0.126072	0.974863
ENSG00000257539	HSPA8P14	0.0133719	-1.14002	0.974863
ENSG00000264173	MIR3175	0.00895686	-1.06792	0.974863
ENSG00000274038	RP11-66H6.4	0.0140311	-1.14513	0.974863
ENSG00000275895	U2AF1	0.0290438	0.23216	0.974863
ENSG00000278196	IGLV2-8	0.0161179	-2.28165	0.974863
ENSG00000280351	CTD-2561B21.8	0.00989156	-0.176236	0.974863
ENSG00000064393	HIPK2	0.0059237	6.06005	0.974918
ENSG00000099364	FBXL19	-0.004575	2.87148	0.974918
ENSG00000105619	TFPT	0.00573846	2.15464	0.974918
ENSG00000164543	STK17A	0.00264935	7.16055	0.974918
ENSG00000182199	SHMT2	0.00375817	5.10918	0.974918
ENSG00000199753	SNORD104	0.0128351	-1.03955	0.974918
ENSG00000235978	AC018816.3	0.00895998	0.255914	0.974918
ENSG00000262089	RP11-589P10.5	-0.00647211	1.14151	0.974918
ENSG00000280353	CTC-453G23.7	-0.0139218	-1.10846	0.974918
ENSG00000115267	IFIH1	0.00616643	6.14233	0.975005
ENSG00000140829	DHX38	0.00308624	6.23325	0.975005
ENSG00000253954	HMGN1P38	0.0140036	-1.48187	0.975005
ENSG00000166526	ZNF3	-0.00209085	5.17666	0.975043
ENSG00000180855	ZNF443	0.00593852	2.70937	0.975056
ENSG00000224464	PGAM1P6	-0.00866367	0.230744	0.975071
ENSG00000103549	RNF40	-0.00393817	6.71054	0.975113
ENSG00000259845	HERC2P10	-0.0253405	1.4311	0.975113
ENSG00000105750	ZNF85	-0.00577531	2.83414	0.975179
ENSG00000251578	TRBV21-1	0.0131678	-0.59687	0.975179
ENSG00000262919	FAM58A	0.00413676	3.3544	0.975179
ENSG00000015285	WAS	0.00530969	4.88632	0.975196
ENSG00000028116	VRK2	0.00372164	4.9602	0.975196
ENSG00000054967	RELT	-0.00396621	6.80615	0.975196
ENSG00000073969	NSF	0.00231224	5.42897	0.975196
ENSG00000091137	SLC26A4	0.0144189	-1.91634	0.975196
ENSG00000101003	GINS1	0.0105087	-0.27728	0.975196
ENSG00000103174	NAGPA	0.00360267	3.79803	0.975196
ENSG00000111199	TRPV4	0.0138878	-2.13405	0.975196
ENSG00000114405	C3orf14	0.0115205	0.0872494	0.975196
ENSG00000115825	PRKD3	-0.00277858	6.26879	0.975196
ENSG00000118557	PMFBP1	0.00997675	0.491527	0.975196
ENSG00000119950	MXI1	-0.0100065	8.07174	0.975196
ENSG00000121691	CAT	-0.00427852	8.23798	0.975196
ENSG00000126467	TSKS	0.0169796	-1.34233	0.975196
ENSG00000128000	ZNF780B	0.00489519	6.45167	0.975196
ENSG00000129675	ARHGEF6	-0.00184028	7.84365	0.975196
ENSG00000131697	NPHP4	-0.00531606	2.7777	0.975196
ENSG00000131732	ZCCHC9	0.00336194	4.45672	0.975196
ENSG00000134900	TPP2	0.00255422	7.50297	0.975196
ENSG00000139899	CBLN3	0.0109456	0.14	0.975196
ENSG00000145220	LYAR	-0.00396212	4.51041	0.975196
ENSG00000147400	CETN2	-0.00508431	3.45488	0.975196
ENSG00000158805	ZNF276	-0.00305953	6.73732	0.975196
ENSG00000163421	PROK2	-0.00663464	6.65054	0.975196
ENSG00000163811	WDR43	0.0033583	5.68877	0.975196
ENSG00000164924	YWHAZ	0.00206826	9.3649	0.975196
ENSG00000165644	COMTD1	0.00767316	0.816721	0.975196
ENSG00000166321	NUDT13	-0.00688053	1.33576	0.975196
ENSG00000167785	ZNF558	-0.00358782	4.42492	0.975196
ENSG00000169188	APEX2	0.0033044	3.27436	0.975196
ENSG00000169371	SNUPN	-0.00349522	3.13713	0.975196
ENSG00000170396	ZNF804A	0.00836276	0.545274	0.975196
ENSG00000171490	RSL1D1	0.00414542	6.36636	0.975196
ENSG00000175467	SART1	0.00420503	5.50467	0.975196
ENSG00000176595	KBTBD11	0.00414836	5.00943	0.975196
ENSG00000177853	ZNF518A	0.00386065	6.8824	0.975196
ENSG00000178386	ZNF223	-0.00801329	0.580077	0.975196
ENSG00000181450	ZNF678	0.00521535	4.92159	0.975196
ENSG00000183020	AP2A2	0.00295575	5.00594	0.975196
ENSG00000186866	POFUT2	-0.00363485	3.83405	0.975196
ENSG00000186976	EFCAB6	-0.0123852	-0.746639	0.975196
ENSG00000197324	LRP10	0.00522322	6.77349	0.975196
ENSG00000198612	COPS8	-0.00350905	4.88181	0.975196
ENSG00000198938	MT-CO3	0.00549056	8.59979	0.975196
ENSG00000211972	IGHV3-66	0.0160665	-2.19838	0.975196
ENSG00000224227	OR2L1P	0.0165957	-1.57315	0.975196
ENSG00000224376	AC017104.6	-0.0117103	-0.0559307	0.975196
ENSG00000226081	USP12PX	-0.0128379	-2.49152	0.975196
ENSG00000226281	RP1-80N2.2	-0.0136022	-1.33839	0.975196
ENSG00000227671	RP11-488L18.4	0.00351988	6.14846	0.975196
ENSG00000228224	NACAP1	0.0129233	-1.92476	0.975196
ENSG00000249915	PDCD6	0.00198379	6.22493	0.975196
ENSG00000259703	LINC00593	0.0139062	-0.910208	0.975196
ENSG00000266239	AL513327.1	0.0074091	1.1438	0.975196
ENSG00000271941	RP11-188P20.3	0.0102841	-0.420255	0.975196
ENSG00000272219	CTB-181H17.1	0.0115713	0.147838	0.975196
ENSG00000272305	RP11-894J14.5	-0.0107684	-0.230767	0.975196
ENSG00000230641	USP12-AS2	0.0150375	-2.13057	0.975198
ENSG00000110801	PSMD9	0.00320153	3.36875	0.975242
ENSG00000266126	RP11-209D14.4	0.00747881	0.559771	0.975335
ENSG00000127616	SMARCA4	-0.00362815	5.24934	0.975387
ENSG00000138604	GLCE	0.00315165	4.13792	0.975387
ENSG00000212694	LINC01089	-0.00413618	3.75843	0.975387
ENSG00000262332	RP11-517A5.7	-0.0127632	-0.875846	0.975387
ENSG00000168397	ATG4B	0.00270701	4.86429	0.975417
ENSG00000140092	FBLN5	-0.00891584	2.20238	0.975464
ENSG00000197122	SRC	0.00654895	2.64525	0.975464
ENSG00000251333	RTN3P1	0.0130529	-1.64909	0.975464
ENSG00000189339	SLC35E2B	-0.00456428	5.23917	0.975614
ENSG00000033178	UBA6	-0.00297367	6.65729	0.975619
ENSG00000066382	MPPED2	-0.0156566	-1.43609	0.975619
ENSG00000119487	MAPKAP1	-0.00151995	6.30217	0.97563
ENSG00000197728	RPS26	0.0127923	5.08993	0.97563
ENSG00000155827	RNF20	0.00231801	6.52599	0.975647
ENSG00000241120	HMGN1P8	-0.00532867	1.92009	0.975839
ENSG00000105492	SIGLEC6	-0.0107038	0.745626	0.975845
ENSG00000213885	RPL13AP7	0.0126901	-0.747194	0.975862
ENSG00000243251	PGBD3	-0.013251	-1.7064	0.975911
ENSG00000103496	STX4	0.00272534	4.95168	0.976039
ENSG00000252361	RNU6-118P	-0.0123202	-1.2479	0.976039
ENSG00000179044	EXOC3L1	0.0134936	-0.833662	0.976048
ENSG00000257607	RP11-449P15.1	0.0137759	-2.10703	0.97607
ENSG00000196636	ACN9	-0.00545047	2.25555	0.97609
ENSG00000129128	SPCS3	0.00353653	7.65792	0.976132
ENSG00000261420	RP1-168L15.5	0.0125403	-0.971732	0.976165
ENSG00000099282	TSPAN15	0.0103287	0.441481	0.976178
ENSG00000198478	SH3BGRL2	0.0105236	5.63302	0.976178
ENSG00000242683	CTB-46B19.1	0.0131287	-1.69353	0.9762
ENSG00000126775	ATG14	-0.00238375	5.12007	0.976319
ENSG00000178222	RNF212	-0.0130316	-0.321966	0.976319
ENSG00000205837	LINC00487	0.0175196	-2.25046	0.976319
ENSG00000006194	ZNF263	-0.00229194	5.49142	0.97633
ENSG00000095321	CRAT	0.0100055	3.06963	0.97633
ENSG00000143321	HDGF	-0.00762159	7.98287	0.97633
ENSG00000150779	TIMM8B	0.00694526	2.84311	0.97633
ENSG00000163221	S100A12	-0.0087398	5.88465	0.97633
ENSG00000166908	PIP4K2C	0.00276614	4.71939	0.97633
ENSG00000199347	RNU5E-1	0.0167351	0.081756	0.97633
ENSG00000225401	TGIF2P1	0.00703557	0.676951	0.97633
ENSG00000243650	RN7SL834P	0.00451018	3.08629	0.97633
ENSG00000261519	RP11-403P17.4	0.013616	-1.73029	0.97633
ENSG00000221439	RNU4ATAC16P	-0.0100679	0.329558	0.976378
ENSG00000177888	ZBTB41	-0.00529364	5.06804	0.976503
ENSG00000271122	RP11-379H18.1	-0.004407	2.28315	0.976503
ENSG00000104974	LILRA1	-0.00437113	5.65087	0.976509
ENSG00000124097	HMGB1P1	0.0129262	-2.18141	0.976509
ENSG00000130305	NSUN5	0.00319129	3.9991	0.976509
ENSG00000133460	SLC2A11	-0.00466637	2.43291	0.976509
ENSG00000177954	RPS27	0.0127004	7.08732	0.976509
ENSG00000179832	MROH1	0.00491336	3.93051	0.976509
ENSG00000189367	KIAA0408	-0.013104	-1.2303	0.976509
ENSG00000196843	ARID5A	-0.00417414	4.80445	0.976509
ENSG00000214389	RPS3AP26	0.0203905	-0.134438	0.976509
ENSG00000224781	EIF4A2P4	0.0126173	-1.95261	0.976509
ENSG00000226155	AC124944.3	0.0143755	-1.64414	0.976509
ENSG00000226576	RP11-523O18.1	0.0115033	-0.773228	0.976509
ENSG00000233493	TMEM238	-0.0109815	-0.821772	0.976509
ENSG00000233791	LINC01136	0.00750476	1.18603	0.976509
ENSG00000279589	RP11-454F8.4	-0.0103385	-0.471438	0.976509
ENSG00000011143	MKS1	-0.00360433	2.79992	0.97653
ENSG00000132002	DNAJB1	-0.00289685	6.1013	0.97653
ENSG00000135631	RAB11FIP5	-0.00730757	2.43049	0.97653
ENSG00000169925	BRD3	-0.00427273	4.38798	0.97653
ENSG00000176681	LRRC37A	0.0083492	1.45313	0.97653
ENSG00000205959	RP11-689P11.2	0.00968888	-0.274635	0.97653
ENSG00000220392	FCF1P5	-0.0138678	-1.58576	0.97653
ENSG00000229093	OR51AB1P	0.0149234	-2.29506	0.97653
ENSG00000260086	RP11-42I10.1	0.00968603	-0.466245	0.97653
ENSG00000278330	RP11-4B16.4	0.0135356	-1.54758	0.97653
ENSG00000280119	AC093642.1	0.00962435	0.967479	0.976652
ENSG00000149646	CNBD2	-0.00861624	0.104306	0.97668
ENSG00000149929	HIRIP3	-0.0044541	2.63995	0.97668
ENSG00000109814	UGDH	0.00376722	3.54214	0.976767
ENSG00000007255	TRAPPC6A	0.0052803	2.71338	0.97692
ENSG00000070413	DGCR2	0.0034839	6.66113	0.97692
ENSG00000073605	GSDMB	-0.00442811	5.09405	0.97692
ENSG00000100997	ABHD12	0.0034537	3.02594	0.97692
ENSG00000101782	RIOK3	-0.00813349	8.49099	0.97692
ENSG00000105948	TTC26	-0.00817386	2.44879	0.97692
ENSG00000108352	RAPGEFL1	-0.00764874	1.73135	0.97692
ENSG00000112053	SLC26A8	0.00750533	3.04635	0.97692
ENSG00000112343	TRIM38	0.00262607	7.64495	0.97692
ENSG00000116473	RAP1A	-0.00230968	6.62631	0.97692
ENSG00000150636	CCDC102B	-0.0057386	1.87049	0.97692
ENSG00000170581	STAT2	-0.00502962	7.17367	0.97692
ENSG00000181481	RNF135	0.00293788	4.88826	0.97692
ENSG00000182325	FBXL6	-0.00480276	2.47846	0.97692
ENSG00000198223	CSF2RA	-0.0032856	6.4164	0.97692
ENSG00000221102	SNORA11B	0.00944602	-0.182268	0.97692
ENSG00000253819	LINC01151	-0.0149221	-1.73606	0.97692
ENSG00000255186	RP11-514F3.5	-0.00865884	1.08685	0.97692
ENSG00000266718	RP11-466A19.1	-0.0135613	-1.87639	0.97692
ENSG00000274810	NPHP3-ACAD11	0.00960031	-0.329785	0.97692
ENSG00000104691	UBXN8	-0.0064413	1.64855	0.976936
ENSG00000171827	ZNF570	0.00397967	3.95749	0.976936
ENSG00000203709	C1orf132	-0.00477091	7.78821	0.976936
ENSG00000231816	RP4-782L23.1	0.0133301	-2.14928	0.976936
ENSG00000073792	IGF2BP2	0.0113292	5.3091	0.976948
ENSG00000188856	RPSAP47	-0.0156151	-2.39834	0.976948
ENSG00000133739	LRRCC1	-0.00683383	2.17892	0.976957
ENSG00000185049	NELFA	0.00384947	3.02079	0.976957
ENSG00000258473	RP11-7F17.4	-0.0138261	-2.05883	0.977029
ENSG00000130382	MLLT1	0.00422872	3.93914	0.977062
ENSG00000137474	MYO7A	-0.00821666	0.854001	0.977062
ENSG00000130649	CYP2E1	-0.0128274	-0.903067	0.977065
ENSG00000163382	APOA1BP	0.00340741	3.9344	0.977065
ENSG00000167680	SEMA6B	-0.0148929	-0.632968	0.977065
ENSG00000214124	SNRPEP9	-0.00976453	-0.184542	0.977065
ENSG00000279573	RP11-855A2.1	-0.00821613	0.130888	0.977065
ENSG00000185532	PRKG1	-0.0130888	0.186243	0.977069
ENSG00000064607	SUGP2	-0.00239251	6.6714	0.977102
ENSG00000102547	CAB39L	-0.00393453	2.82942	0.977102
ENSG00000125812	GZF1	-0.00273695	4.34412	0.977102
ENSG00000138670	RASGEF1B	0.00415141	4.56285	0.977102
ENSG00000201376	SNORA70	0.0102422	-0.405746	0.977102
ENSG00000214541	RPS4XP3	0.0125016	-1.97874	0.977102
ENSG00000224358	RP11-466F5.8	-0.00662403	1.76674	0.977102
ENSG00000270179	RP11-159N11.4	-0.00825353	0.331771	0.977102
ENSG00000275693	FAS-AS1	-0.00811633	0.720074	0.977102
ENSG00000274159	AL133243.3	-0.0118595	-1.27093	0.977108
ENSG00000100030	MAPK1	0.00187549	9.18434	0.977154
ENSG00000105220	GPI	0.00322778	5.12041	0.977154
ENSG00000123405	NFE2	-0.0055496	7.76275	0.977154
ENSG00000166479	TMX3	0.00386349	6.21974	0.977154
ENSG00000186567	CEACAM19	0.00988754	-0.0506132	0.977154
ENSG00000197099	RP11-573D15.8	0.0125188	-1.43654	0.977154
ENSG00000213096	ZNF254	0.00533016	4.68229	0.977154
ENSG00000213923	CSNK1E	0.00325169	4.25995	0.977154
ENSG00000246448	RP13-578N3.3	-0.0116409	-0.274476	0.977154
ENSG00000251456	RP11-436H11.5	0.0139145	-2.22468	0.977154
ENSG00000262728	RP11-1000B6.8	-0.00803988	0.326644	0.977154
ENSG00000150594	ADRA2A	-0.0148676	-1.40382	0.977201
ENSG00000166780	C16orf45	-0.00868265	0.715897	0.977201
ENSG00000063854	HAGH	-0.0092942	6.7869	0.977208
ENSG00000066379	ZNRD1	0.00298378	4.05138	0.977208
ENSG00000082996	RNF13	0.00280322	7.51918	0.977208
ENSG00000100058	CRYBB2P1	-0.00597322	3.75921	0.977208
ENSG00000100201	DDX17	0.00333629	10.7848	0.977208
ENSG00000101333	PLCB4	0.0130732	-1.68832	0.977208
ENSG00000103269	RHBDL1	-0.0108776	-1.45898	0.977208
ENSG00000104388	RAB2A	-0.00232476	6.33976	0.977208
ENSG00000104979	C19orf53	0.00418806	3.40921	0.977208
ENSG00000108344	PSMD3	0.00275326	5.23377	0.977208
ENSG00000108591	DRG2	0.00241759	4.8111	0.977208
ENSG00000110077	MS4A6A	0.00338078	7.48317	0.977208
ENSG00000110911	SLC11A2	-0.00243535	5.43445	0.977208
ENSG00000111671	SPSB2	0.00483888	3.2021	0.977208
ENSG00000114204	SERPINI2	0.0104194	0.029906	0.977208
ENSG00000114491	UMPS	0.00273894	4.70089	0.977208
ENSG00000115128	SF3B6	-0.00588277	3.80401	0.977208
ENSG00000115232	ITGA4	0.00349747	8.85539	0.977208
ENSG00000119408	NEK6	-0.00447217	6.07275	0.977208
ENSG00000120805	ARL1	-0.00288396	4.55084	0.977208
ENSG00000123213	NLN	-0.00443902	3.50442	0.977208
ENSG00000123240	OPTN	0.00606224	7.11429	0.977208
ENSG00000130150	MOSPD2	0.0032389	6.59759	0.977208
ENSG00000130770	ATPIF1	-0.00356053	3.67781	0.977208
ENSG00000132256	TRIM5	0.00385274	5.49021	0.977208
ENSG00000138346	DNA2	0.00526095	3.61864	0.977208
ENSG00000138796	HADH	0.00273301	3.40499	0.977208
ENSG00000141034	GID4	-0.00630257	4.43297	0.977208
ENSG00000143486	EIF2D	-0.0022477	5.22507	0.977208
ENSG00000144231	POLR2D	0.00208778	4.54011	0.977208
ENSG00000144445	KANSL1L	0.00270987	5.16242	0.977208
ENSG00000144792	ZNF660	0.00746195	0.9753	0.977208
ENSG00000156467	UQCRB	-0.00670762	4.78031	0.977208
ENSG00000157637	SLC38A10	-0.00413468	5.76315	0.977208
ENSG00000160131	VMA21	0.00313604	5.42468	0.977208
ENSG00000160326	SLC2A6	-0.00441203	4.3972	0.977208
ENSG00000161970	RPL26	-0.0113928	4.66476	0.977208
ENSG00000162367	TAL1	-0.00958437	5.58816	0.977208
ENSG00000164047	CAMP	0.011445	3.24962	0.977208
ENSG00000167476	JSRP1	-0.0119066	-0.973068	0.977208
ENSG00000169230	PRELID1	0.0036485	6.52411	0.977208
ENSG00000169291	SHE	0.0136903	-1.80539	0.977208
ENSG00000170345	FOS	-0.00481485	6.22928	0.977208
ENSG00000170684	ZNF296	-0.00926659	-0.611187	0.977208
ENSG00000178202	KDELC2	-0.00390425	3.28681	0.977208
ENSG00000180172	RPS12P23	0.014019	-0.98856	0.977208
ENSG00000186642	PDE2A	-0.009587	0.444451	0.977208
ENSG00000197696	NMB	0.00890453	-0.264255	0.977208
ENSG00000197980	LEKR1	0.010954	-0.260333	0.977208
ENSG00000207588	MIR593	-0.0126536	-2.0689	0.977208
ENSG00000207964	MIR628	0.00932222	-0.394553	0.977208
ENSG00000213613	RP11-380G5.3	-0.00466193	3.6394	0.977208
ENSG00000215093	EEF1A1P29	-0.0134277	-1.30759	0.977208
ENSG00000225125	RANP4	-0.0113116	-0.953094	0.977208
ENSG00000225205	AC093818.1	-0.00362194	3.07633	0.977208
ENSG00000226949	OR6K5P	0.0137628	-2.2831	0.977208
ENSG00000228719	RP5-1119A7.14	0.0098327	-0.317731	0.977208
ENSG00000237440	ZNF737	0.0047501	4.62205	0.977208
ENSG00000243094	RP11-1084A12.1	-0.00971986	-0.550753	0.977208
ENSG00000248375	RP11-177B4.1	-0.0131821	-1.64456	0.977208
ENSG00000252283	Vault	0.0121473	-1.14958	0.977208
ENSG00000253683	CTB-79E8.3	0.0138912	-2.07531	0.977208
ENSG00000255819	KLRC4-KLRK1	0.00916697	2.03722	0.977208
ENSG00000259049	RP11-589M4.1	-0.00423623	2.38884	0.977208
ENSG00000261430	LA16c-390E6.3	0.0125875	-1.83821	0.977208
ENSG00000261840	RP11-146F11.1	-0.00906188	-0.257058	0.977208
ENSG00000271936	RP11-443B20.1	-0.0121828	-1.29232	0.977208
ENSG00000272416	CTD-2081C10.7	0.0118965	-1.17728	0.977208
ENSG00000277999	RP11-426C22.8	-0.0112654	-0.0289593	0.977208
ENSG00000279792	RP11-893F2.18	0.00617569	1.09568	0.977208
ENSG00000104863	LIN7B	0.00871945	-0.245859	0.977289
ENSG00000213939	RP11-314A20.1	0.0119467	-0.498226	0.977332
ENSG00000070614	NDST1	0.00560966	5.76866	0.977413
ENSG00000108298	RPL19	0.00485895	9.21111	0.977413
ENSG00000166352	C11orf74	-0.0104258	-0.414309	0.977413
ENSG00000167880	EVPL	-0.014233	0.691697	0.977413
ENSG00000257261	RP11-96H19.1	0.0055529	2.26068	0.977413
ENSG00000261030	RP11-791M20.1	0.0130302	-1.78445	0.977413
ENSG00000054148	PHPT1	-0.00479575	2.75347	0.97744
ENSG00000232437	RP11-487I5.4	0.00695717	0.545513	0.977539
ENSG00000123066	MED13L	-0.00248654	8.7271	0.977541
ENSG00000223111	SNORA74	0.0130574	-2.18745	0.977541
ENSG00000261471	RP11-61F12.1	0.00566003	2.37934	0.977541
ENSG00000275818	MIR6818	-0.0123154	-1.7687	0.977541
ENSG00000028277	POU2F2	-0.00467407	4.62665	0.977549
ENSG00000100319	ZMAT5	0.00380393	3.23355	0.977549
ENSG00000117620	SLC35A3	0.00317262	4.74986	0.977549
ENSG00000118260	CREB1	-0.00222447	7.62645	0.977549
ENSG00000162236	STX5	0.00231667	4.94669	0.977549
ENSG00000174721	FGFBP3	-0.00595251	1.15485	0.977549
ENSG00000178660	ARMC10P1	-0.0106746	-2.33055	0.977549
ENSG00000197457	STMN3	-0.00424039	4.55687	0.977549
ENSG00000198520	C1orf228	0.00518757	2.24256	0.977549
ENSG00000212493	SNORD19	0.012379	-1.98355	0.977549
ENSG00000173207	CKS1B	0.00743924	1.02583	0.977599
ENSG00000272963	OR7A19P	-0.0141474	-1.52924	0.977924
ENSG00000198918	RPL39	0.0115372	4.90647	0.977968
ENSG00000171115	GIMAP8	-0.00264852	6.75712	0.978009
ENSG00000011304	PTBP1	0.00286733	6.35145	0.978035
ENSG00000061794	MRPS35	0.00330537	4.40681	0.978035
ENSG00000068971	PPP2R5B	-0.00747924	4.71019	0.978035
ENSG00000070610	GBA2	-0.00244532	5.85691	0.978035
ENSG00000088340	FER1L4	-0.0129084	-2.45062	0.978035
ENSG00000122728	TAF1L	-0.0121241	-1.27692	0.978035
ENSG00000123349	PFDN5	-0.00751575	6.16914	0.978035
ENSG00000127837	AAMP	-0.00299066	5.18626	0.978035
ENSG00000131238	PPT1	0.00449538	8.06889	0.978035
ENSG00000135845	PIGC	-0.00627517	5.6537	0.978035
ENSG00000140259	MFAP1	0.0025773	5.12113	0.978035
ENSG00000143674	MLK4	-0.00546079	1.54981	0.978035
ENSG00000143891	GALM	0.00398959	4.15069	0.978035
ENSG00000144589	STK11IP	-0.00353438	3.55773	0.978035
ENSG00000157322	CLEC18A	0.0122806	-0.525799	0.978035
ENSG00000160214	RRP1	-0.00340161	3.20172	0.978035
ENSG00000162227	TAF6L	-0.00390873	2.80721	0.978035
ENSG00000163660	CCNL1	0.0025641	8.45975	0.978035
ENSG00000163840	DTX3L	0.00401889	7.39465	0.978035
ENSG00000165140	FBP1	0.00413812	3.61641	0.978035
ENSG00000169020	ATP5I	0.00573855	2.96838	0.978035
ENSG00000175866	BAIAP2	-0.00650135	1.44007	0.978035
ENSG00000179750	APOBEC3B	-0.0240661	0.816218	0.978035
ENSG00000183298	RP11-556K13.1	-0.01444	-0.659435	0.978035
ENSG00000204644	ZFP57	0.0289469	-1.33691	0.978035
ENSG00000205593	DENND6B	0.00707253	0.428866	0.978035
ENSG00000211584	SLC48A1	-0.00792807	3.53911	0.978035
ENSG00000213203	GIMAP1	-0.00261254	6.19998	0.978035
ENSG00000213523	SRA1	-0.00253827	4.8437	0.978035
ENSG00000229539	RP11-119B16.2	0.00996495	-0.642815	0.978035
ENSG00000232926	AC000078.5	-0.0123991	-2.31341	0.978035
ENSG00000235734	HMGN1P36	-0.0111057	-2.37281	0.978035
ENSG00000236349	SUCLG2P2	0.0127505	-1.57752	0.978035
ENSG00000248693	CTD-2023M8.1	-0.00532132	1.46739	0.978035
ENSG00000249839	AC011330.5	0.0132805	-2.04732	0.978035
ENSG00000255097	RP11-5L12.1	-0.00882205	0.379923	0.978035
ENSG00000258551	RP11-661P17.1	-0.0149031	-1.38144	0.978035
ENSG00000260136	CTD-2270L9.4	-0.0108996	-1.33091	0.978035
ENSG00000265996	MIR3671	0.00487606	2.37727	0.978035
ENSG00000268573	RP11-158H5.7	-0.0038453	2.50429	0.978035
ENSG00000270294	RP11-566F5.1	0.00951841	-2.54454	0.978035
ENSG00000272333	KMT2B	0.00669996	3.72466	0.978035
ENSG00000272779	LL22NC03-80A10.6	-0.00624959	1.65841	0.978035
ENSG00000280027	RP11-44F14.10	-0.00814691	2.24855	0.978035
ENSG00000280159	CTD-2591A1.1	0.00821993	0.750811	0.978035
ENSG00000063169	GLTSCR1	-0.00664492	1.37115	0.978046
ENSG00000138182	KIF20B	0.00515648	3.973	0.978046
ENSG00000006744	ELAC2	0.00202235	5.63041	0.978094
ENSG00000070371	CLTCL1	0.00458872	3.50292	0.978094
ENSG00000101191	DIDO1	-0.00200449	7.38276	0.978094
ENSG00000124074	ENKD1	-0.00511339	1.52679	0.978094
ENSG00000143333	RGS16	0.0110191	-0.630091	0.978094
ENSG00000157353	FUK	-0.00343888	3.25703	0.978094
ENSG00000157823	AP3S2	-0.00300851	4.39602	0.978094
ENSG00000162298	SYVN1	0.00474284	3.35057	0.978094
ENSG00000166349	RAG1	0.00692839	0.665913	0.978094
ENSG00000169032	MAP2K1	-0.0020931	5.85797	0.978094
ENSG00000170270	C14orf142	0.00743128	1.88925	0.978094
ENSG00000170293	CMTM8	0.0103553	-0.0251164	0.978094
ENSG00000196653	ZNF502	0.00726858	2.38232	0.978094
ENSG00000206612	SNORA2A	0.0114618	-0.983704	0.978094
ENSG00000226253	MRPL35P3	-0.0106045	-0.601007	0.978094
ENSG00000239468	RN7SL569P	-0.0118412	-1.27608	0.978094
ENSG00000257167	TMPO-AS1	-0.00432171	1.82947	0.978094
ENSG00000258984	UBE2F-SCLY	0.0121029	-2.02119	0.978094
ENSG00000263494	AC004702.2	0.0130728	-2.14263	0.978094
ENSG00000060688	SNRNP40	-0.00220165	5.37754	0.978316
ENSG00000069702	TGFBR3	-0.00548521	5.85966	0.978316
ENSG00000090372	STRN4	0.00400793	4.65805	0.978316
ENSG00000095066	HOOK2	0.00381363	2.40845	0.978316
ENSG00000102312	PORCN	-0.0051745	1.38216	0.978316
ENSG00000103145	HCFC1R1	0.00939724	-0.658341	0.978316
ENSG00000121644	DESI2	-0.00219792	5.18919	0.978316
ENSG00000129467	ADCY4	-0.005698	1.74283	0.978316
ENSG00000131899	LLGL1	0.00397354	3.52926	0.978316
ENSG00000138375	SMARCAL1	-0.00208702	4.52947	0.978316
ENSG00000151914	DST	0.00479702	5.36534	0.978316
ENSG00000153774	CFDP1	-0.00275868	4.00919	0.978316
ENSG00000154655	L3MBTL4	0.0054995	2.79279	0.978316
ENSG00000185033	SEMA4B	0.00428803	4.9695	0.978316
ENSG00000214029	ZNF891	0.00310578	4.80112	0.978316
ENSG00000232334	RP11-47G11.2	-0.00642398	2.95997	0.978316
ENSG00000259467	NDUFAF4P1	-0.00851887	-0.216552	0.978316
ENSG00000269973	RP11-95D17.1	0.0047728	1.87594	0.978316
ENSG00000276997	RP11-378J18.9	-0.0107759	-0.441799	0.978316
ENSG00000279495	RP11-521B24.4	-0.0068051	0.960161	0.978316
ENSG00000199856	U3	-0.0127595	-2.32117	0.978392
ENSG00000035141	FAM136A	0.00309405	4.00995	0.978442
ENSG00000065665	SEC61A2	0.00422668	3.56301	0.978445
ENSG00000116001	TIA1	-0.00276418	7.00631	0.978445
ENSG00000251634	RP11-1280N14.3	-0.0086033	1.69026	0.978445
ENSG00000259278	RP11-62C7.2	-0.0123357	-1.1392	0.978445
ENSG00000277201	AC087884.1	-0.00996741	-0.758558	0.978445
ENSG00000160117	ANKLE1	0.00808261	0.323224	0.978527
ENSG00000269968	RP5-940J5.9	-0.00973859	-0.703796	0.978527
ENSG00000171790	SLFNL1	0.00934113	-0.408655	0.978564
ENSG00000134490	TMEM241	0.00496142	1.68454	0.978591
ENSG00000272489	RP11-182L21.5	-0.0114953	-0.538018	0.978601
ENSG00000235489	DBF4P1	0.0105673	-2.40262	0.978657
ENSG00000118965	WDR35	0.00298006	4.22287	0.978729
ENSG00000275202	RP11-156K23.3	0.008091	-0.152479	0.978729
ENSG00000133302	ANKRD32	-0.00352369	5.03235	0.978734
ENSG00000155850	SLC26A2	-0.00216234	5.07587	0.978914
ENSG00000164163	ABCE1	-0.00405862	5.65584	0.978914
ENSG00000165915	SLC39A13	-0.00384313	2.9032	0.979029
ENSG00000148680	HTR7	0.00882595	0.000273171	0.979155
ENSG00000252494	RNU6-126P	-0.0117809	-1.91041	0.979155
ENSG00000071626	DAZAP1	-0.00280056	5.53704	0.979195
ENSG00000106617	PRKAG2	-0.00233585	5.01241	0.979195
ENSG00000132604	TERF2	0.00220164	4.56113	0.979195
ENSG00000135090	TAOK3	0.00138281	7.43519	0.979195
ENSG00000174106	LEMD3	-0.00178034	6.133	0.979195
ENSG00000176095	IP6K1	-0.00316024	5.97469	0.979195
ENSG00000196812	ZSCAN16	-0.003247	3.48264	0.979195
ENSG00000204282	TNRC6C-AS1	0.00308507	4.70089	0.979195
ENSG00000205250	E2F4	-0.00370139	5.77781	0.979195
ENSG00000256582	RP11-75L1.1	-0.00796794	0.587784	0.979195
ENSG00000149557	FEZ1	0.00878177	1.16118	0.97924
ENSG00000163932	PRKCD	-0.00354626	6.55793	0.97924
ENSG00000186174	BCL9L	-0.00548751	4.36554	0.97924
ENSG00000013288	MAN2B2	-0.00266986	5.92024	0.979249
ENSG00000267459	AC006116.27	-0.0117566	-2.12162	0.979249
ENSG00000256594	RP11-705C15.2	-0.00281905	6.5394	0.979374
ENSG00000137942	FNBP1L	-0.00482289	3.3337	0.979469
ENSG00000185515	BRCC3	0.00229903	4.43073	0.979469
ENSG00000266698	MIR3945	0.0117677	-1.44956	0.979469
ENSG00000185658	BRWD1	0.00268773	8.23181	0.979507
ENSG00000176148	TCP11L1	0.0031586	4.28282	0.979528
ENSG00000184445	KNTC1	0.00225451	5.58305	0.979528
ENSG00000110906	KCTD10	0.00271414	5.15079	0.97959
ENSG00000204130	RUFY2	-0.00261623	4.36957	0.97959
ENSG00000242169	RP11-219G10.1	-0.010778	-2.28129	0.97959
ENSG00000267121	CTD-2020K17.1	0.00282703	5.17651	0.979611
ENSG00000008324	SS18L2	-0.00517818	2.86358	0.9797
ENSG00000089127	OAS1	0.00759323	6.43988	0.9797
ENSG00000102125	TAZ	0.00265861	4.87412	0.9797
ENSG00000105383	CD33	0.0028717	5.06512	0.9797
ENSG00000131788	PIAS3	0.00436066	2.66617	0.9797
ENSG00000163785	RYK	-0.00223547	5.55294	0.9797
ENSG00000198948	MFAP3L	-0.00781243	5.06741	0.9797
ENSG00000256433	RP1-102E24.8	0.00822846	0.482439	0.9797
ENSG00000051825	MPHOSPH9	-0.00225347	5.91379	0.979728
ENSG00000146166	LGSN	-0.0181276	-1.06243	0.979728
ENSG00000155393	HEATR3	0.0027608	4.93757	0.979728
ENSG00000226659	RP11-137H2.4	-0.0105314	0.623401	0.979728
ENSG00000249446	TRAJ60	0.011987	-2.01808	0.979728
ENSG00000261777	RP11-529K1.2	-0.00974451	-0.616175	0.979728
ENSG00000164117	FBXO8	0.00273694	4.44398	0.97975
ENSG00000167840	ZNF232	0.00338728	2.93466	0.979891
ENSG00000228906	RP13-216E22.4	0.00852618	1.7666	0.979891
ENSG00000198837	DENND4B	-0.00374772	6.02495	0.979953
ENSG00000270062	RP11-248J18.3	-0.00425802	2.30479	0.980011
ENSG00000134369	NAV1	-0.00565807	2.61104	0.980068
ENSG00000183155	RABIF	-0.00194909	4.47444	0.980068
ENSG00000067182	TNFRSF1A	-0.00314985	6.74716	0.980233
ENSG00000079150	FKBP7	0.0100727	-0.866532	0.980233
ENSG00000100395	L3MBTL2	0.00229848	4.74245	0.980233
ENSG00000118997	DNAH7	0.00794759	1.0447	0.980233
ENSG00000120697	ALG5	0.00346322	3.64323	0.980233
ENSG00000128266	GNAZ	0.00905963	3.71721	0.980233
ENSG00000139178	C1RL	0.0028736	5.97851	0.980233
ENSG00000149089	APIP	-0.00419569	3.39797	0.980233
ENSG00000172613	RAD9A	0.00400185	2.29222	0.980233
ENSG00000173917	HOXB2	0.00791866	1.30396	0.980233
ENSG00000213442	RPL18AP3	0.0129531	2.58883	0.980233
ENSG00000213889	PPM1N	-0.00623126	1.03799	0.980233
ENSG00000235150	RCBTB2P1	-0.0117447	-1.73671	0.980233
ENSG00000243049	RN7SL33P	-0.0110565	-1.41684	0.980233
ENSG00000248810	RP11-362F19.1	0.00973862	4.1221	0.980233
ENSG00000274341	RP11-227G15.10	-0.0107531	-1.3631	0.980233
ENSG00000279794	CTD-2621I17.3	-0.0111336	-1.24528	0.98024
ENSG00000184828	ZBTB7C	-0.012312	-2.40042	0.980257
ENSG00000224680	PLA2G12AP1	-0.0105687	-2.38352	0.980257
ENSG00000061676	NCKAP1	0.00451196	3.59226	0.98028
ENSG00000090975	PITPNM2	-0.00539074	3.06047	0.98028
ENSG00000100220	RTCB	0.00232926	5.46251	0.98028
ENSG00000100300	TSPO	0.00453247	6.16599	0.98028
ENSG00000102743	SLC25A15	-0.00377268	2.28241	0.98028
ENSG00000108175	ZMIZ1	-0.00473003	5.37385	0.98028
ENSG00000109906	ZBTB16	0.00648446	3.59311	0.98028
ENSG00000121895	TMEM156	-0.00414854	3.61456	0.98028
ENSG00000122966	CIT	-0.00534108	1.59132	0.98028
ENSG00000123838	C4BPA	0.0203669	0.960832	0.98028
ENSG00000125445	MRPS7	0.00292108	4.14755	0.98028
ENSG00000134107	BHLHE40	0.00344416	5.41631	0.98028
ENSG00000135747	ZNF670	0.0114537	-2.17556	0.98028
ENSG00000137842	TMEM62	-0.00244519	4.59323	0.98028
ENSG00000137996	RTCA	0.00176282	5.07871	0.98028
ENSG00000149196	C11orf73	-0.00280262	3.92	0.98028
ENSG00000158863	FAM160B2	0.0036328	3.62567	0.98028
ENSG00000162396	PARS2	0.0048154	1.25862	0.98028
ENSG00000167074	TEF	0.00374112	2.97343	0.98028
ENSG00000167088	SNRPD1	0.00383586	3.45609	0.98028
ENSG00000167625	ZNF526	0.00290119	3.23268	0.98028
ENSG00000167797	CDK2AP2	0.00454725	2.0893	0.98028
ENSG00000169598	DFFB	-0.00224318	3.73989	0.98028
ENSG00000177427	MIEF2	-0.00310832	3.24604	0.98028
ENSG00000188191	PRKAR1B	-0.0053016	2.07885	0.98028
ENSG00000189134	NKAPL	-0.00697775	0.615578	0.98028
ENSG00000196923	PDLIM7	0.00501382	4.14311	0.98028
ENSG00000197008	ZNF138	-0.00428397	4.15303	0.98028
ENSG00000198198	SZT2	-0.00395318	5.80901	0.98028
ENSG00000218502	H2AFZP3	-0.00917856	-2.56876	0.98028
ENSG00000228192	RP11-342M1.3	-0.00960687	-0.639228	0.98028
ENSG00000249252	RP11-665G4.1	-0.0116973	-0.891601	0.98028
ENSG00000256280	RP11-466C23.5	-0.00954093	-0.95905	0.98028
ENSG00000260583	AP000223.42	-0.00993419	-0.747575	0.98028
ENSG00000264635	RP11-769O8.3	-0.0106447	-1.13528	0.98028
ENSG00000265623	MIR3139	0.0100734	-0.780709	0.98028
ENSG00000265800	RP11-649A18.5	0.0114068	-2.24975	0.98028
ENSG00000265845	RP11-20B24.5	0.0115289	-2.11766	0.98028
ENSG00000271852	SNORD11B	-0.0112604	-2.2655	0.98028
ENSG00000273084	RP11-1275H24.3	0.00942611	-1.05281	0.98028
ENSG00000275481	RP11-474P2.6	-0.00394422	3.86536	0.98028
ENSG00000276168	RN7SL1	-0.00806231	14.6977	0.98028
ENSG00000005206	SPPL2B	-0.00386675	3.13339	0.980367
ENSG00000077984	CST7	0.00567181	5.28062	0.980367
ENSG00000107371	EXOSC3	-0.00229086	4.86185	0.980367
ENSG00000112297	AIM1	0.00161395	7.95538	0.980367
ENSG00000123374	CDK2	-0.00262381	3.44081	0.980367
ENSG00000145912	NHP2	-0.00319359	3.9795	0.980367
ENSG00000158856	DMTN	-0.00997388	7.41529	0.980367
ENSG00000165506	DNAAF2	-0.00456718	2.58467	0.980367
ENSG00000175536	LIPT2	-0.00652463	0.776622	0.980367
ENSG00000177646	ACAD9	-0.00195397	5.07886	0.980367
ENSG00000182057	OGFRP1	-0.00941145	-0.686661	0.980367
ENSG00000185630	PBX1	-0.00859673	3.47762	0.980367
ENSG00000198755	RPL10A	0.00459208	8.00897	0.980367
ENSG00000200731	RNU1-124P	-0.00836166	-0.533734	0.980367
ENSG00000236570	RAD23BP1	-0.00646607	0.725847	0.980367
ENSG00000242419	PCDHGC4	-0.0118313	-1.38692	0.980367
ENSG00000244073	RPS4XP6	-0.00999987	-2.20503	0.980367
ENSG00000244486	SCARF2	-0.00866009	-0.921021	0.980367
ENSG00000252452	RNU6-107P	0.0102473	-0.898024	0.980367
ENSG00000263400	TMEM220-AS1	0.0110869	-1.5143	0.980367
ENSG00000265801	RP11-720N19.2	-0.0096918	-0.60286	0.980367
ENSG00000268278	RP11-420K14.1	-0.0143002	-1.1089	0.980367
ENSG00000270894	AC015849.13	-0.00555834	0.574326	0.980367
ENSG00000271380	RP11-307C12.12	0.00756675	0.00879572	0.980367
ENSG00000271601	LIX1L	0.00210212	5.43823	0.980367
ENSG00000272234	CTD-2325A15.5	-0.011273	-1.48405	0.980367
ENSG00000276241	CTB-91J4.1	-0.01574	-1.38525	0.980367
ENSG00000108064	TFAM	0.00303751	5.48826	0.980375
ENSG00000088543	C3orf18	0.0034554	3.26989	0.980465
ENSG00000103199	ZNF500	0.00342257	2.99152	0.980465
ENSG00000117758	STX12	0.00163085	5.73716	0.980465
ENSG00000167526	RPL13	0.00487278	8.95099	0.980465
ENSG00000171097	CCBL1	0.00354346	2.31661	0.980465
ENSG00000258357	RP11-778J16.2	0.0103895	-2.00643	0.980465
ENSG00000272721	RP11-778D9.12	-0.00999283	-1.11723	0.980465
ENSG00000071564	TCF3	-0.00474652	4.5469	0.980597
ENSG00000265033	RN7SL262P	-0.0108727	-2.15638	0.980597
ENSG00000063176	SPHK2	-0.00373072	2.17316	0.980601
ENSG00000095485	CWF19L1	-0.00187549	5.62886	0.980631
ENSG00000101138	CSTF1	0.00154517	5.02795	0.980631
ENSG00000101596	SMCHD1	-0.00334146	10.8764	0.980631
ENSG00000114450	GNB4	0.00269743	6.61933	0.980631
ENSG00000135720	DYNC1LI2	-0.00140873	7.11369	0.980631
ENSG00000148384	INPP5E	-0.0036988	2.40781	0.980631
ENSG00000196700	ZNF512B	-0.00422053	2.56439	0.980631
ENSG00000243385	CTD-2110K23.1	-0.00966697	-1.13655	0.980631
ENSG00000254460	RP11-939C17.4	0.0112619	-1.89644	0.980631
ENSG00000263002	ZNF234	-0.00218558	4.47786	0.980631
ENSG00000001629	ANKIB1	0.00150702	6.33139	0.980751
ENSG00000089505	CMTM1	0.00403937	2.77677	0.980751
ENSG00000105248	CCDC94	-0.00339122	3.36043	0.980751
ENSG00000121067	SPOP	-0.00122214	6.52316	0.980751
ENSG00000126777	KTN1	0.00337003	6.8801	0.980751
ENSG00000156194	PPEF2	-0.0113369	-1.51534	0.980751
ENSG00000165948	IFI27L1	-0.00542259	0.872449	0.980751
ENSG00000213700	RPL17P50	0.00591055	0.455802	0.980751
ENSG00000276593	RP11-295H24.5	-0.0106646	-2.11804	0.980751
ENSG00000279202	CTA-113A6.1	-0.00486069	1.79696	0.980751
ENSG00000152270	PDE3B	0.00265218	7.78038	0.980821
ENSG00000200269	RNU6-838P	-0.00933971	-0.0631538	0.980829
ENSG00000261423	RP11-1007O24.3	-0.00511157	1.28044	0.980829
ENSG00000152484	USP12	-0.00638573	6.59249	0.98091
ENSG00000158796	DEDD	0.00227502	3.76811	0.98091
ENSG00000186056	MATN1-AS1	-0.00450022	1.62701	0.98091
ENSG00000260404	RP11-384K6.6	-0.00516249	2.36329	0.98091
ENSG00000087302	C14orf166	-0.00268108	5.58112	0.981013
ENSG00000234617	SNRK-AS1	-0.00780342	-0.208706	0.981046
ENSG00000237471	AC073115.6	0.00824557	0.658815	0.981046
ENSG00000169762	TAPT1	-0.00244678	5.70023	0.981069
ENSG00000197013	ZNF429	0.00547105	4.55474	0.981069
ENSG00000198056	PRIM1	-0.00342104	3.34653	0.981069
ENSG00000273619	RP5-908M14.9	0.00690395	0.112819	0.981069
ENSG00000140006	WDR89	-0.00546843	3.90949	0.981273
ENSG00000121741	ZMYM2	-0.00196104	7.72728	0.981274
ENSG00000187624	C17orf97	-0.0157572	-1.42145	0.981305
ENSG00000162669	HFM1	0.0117545	-2.17589	0.981391
ENSG00000211460	TSN	0.00227876	5.75037	0.981391
ENSG00000125901	MRPS26	0.00344772	3.14782	0.981483
ENSG00000256913	RP1-102E24.6	-0.010742	-1.97832	0.981578
ENSG00000168811	IL12A	-0.0100081	-1.07821	0.981686
ENSG00000187049	TMEM216	0.00282429	3.32443	0.981793
ENSG00000235912	RP1-159A19.3	0.00955539	-2.70849	0.981793
ENSG00000108557	RAI1	0.00401455	3.02622	0.981837
ENSG00000125166	GOT2	-0.00238816	4.60017	0.981837
ENSG00000127084	FGD3	0.00306563	7.43581	0.981837
ENSG00000136854	STXBP1	0.00789212	0.473352	0.981837
ENSG00000137504	CREBZF	0.00266225	6.75499	0.981837
ENSG00000244242	IFITM10	0.0077976	-0.27375	0.981837
ENSG00000250950	RP11-33B1.3	0.00552299	0.718769	0.981837
ENSG00000257815	RP11-611E13.2	0.00329257	2.63769	0.981837
ENSG00000260456	C16orf95	0.0102591	-1.69232	0.981837
ENSG00000214439	FAM185BP	0.00363748	2.68559	0.981846
ENSG00000087274	ADD1	0.00276988	7.53274	0.981857
ENSG00000088992	TESC	0.00785698	6.17064	0.981857
ENSG00000102109	PCSK1N	0.0120221	-1.55548	0.981857
ENSG00000112640	PPP2R5D	-0.00288378	3.54856	0.981857
ENSG00000120616	EPC1	0.00149193	7.17476	0.981857
ENSG00000130518	KIAA1683	0.00593689	3.3747	0.981857
ENSG00000132423	COQ3	0.005691	0.785759	0.981857
ENSG00000145736	GTF2H2	-0.0103999	2.24296	0.981857
ENSG00000164976	KIAA1161	-0.00911352	-0.833416	0.981857
ENSG00000168300	PCMTD1	0.00238821	7.57459	0.981857
ENSG00000174749	C4orf32	0.00353779	3.40572	0.981857
ENSG00000176108	CHMP6	0.00304227	3.4073	0.981857
ENSG00000183873	SCN5A	-0.0120618	-2.49294	0.981857
ENSG00000185485	SDHAP1	-0.00351236	4.19928	0.981857
ENSG00000186197	EDARADD	0.00714777	0.636765	0.981857
ENSG00000196365	LONP1	0.00282495	4.47963	0.981857
ENSG00000204556	CTD-2514C3.1	0.0107155	-2.14497	0.981857
ENSG00000207547	MIR25	0.0102575	-1.64494	0.981857
ENSG00000236333	TRHDE-AS1	-0.0136736	-1.58465	0.981857
ENSG00000237711	RP11-39K24.13	-0.00541595	2.62763	0.981857
ENSG00000259304	CTD-2014N11.3	-0.0106368	-2.0387	0.981857
ENSG00000260496	RP11-161M6.3	-0.00782101	0.106325	0.981857
ENSG00000266412	NCOA4	0.00355544	10.7974	0.981857
ENSG00000272008	RP11-393I2.4	0.00897845	-0.420092	0.981857
ENSG00000275198	RP11-471B22.3	0.007786	-0.174473	0.981857
ENSG00000117479	SLC19A2	-0.00324391	2.82887	0.981938
ENSG00000084090	STARD7	-0.00174989	6.92168	0.982043
ENSG00000107581	EIF3A	0.0017965	8.12942	0.982043
ENSG00000124217	MOCS3	0.00248643	3.7907	0.982043
ENSG00000176396	EID2	0.00372633	2.84955	0.982043
ENSG00000177192	PUS1	-0.00275988	3.35301	0.982043
ENSG00000187980	PLA2G2C	-0.0115741	-1.31117	0.982043
ENSG00000228010	AC073343.13	0.0107688	-1.91642	0.982043
ENSG00000242559	RN7SL144P	0.00965218	-0.701774	0.982043
ENSG00000279024	RP11-1193F23.1	0.00880106	-0.403392	0.982043
ENSG00000273702	RP11-758H9.2	0.00963233	-0.934887	0.98212
ENSG00000108588	CCDC47	0.00180671	5.78613	0.982133
ENSG00000159374	M1AP	0.00984902	-1.36787	0.982156
ENSG00000064999	ANKS1A	-0.002893	5.09079	0.982185
ENSG00000071994	PDCD2	0.00225991	6.07262	0.982185
ENSG00000114626	ABTB1	0.0037369	7.30539	0.982185
ENSG00000115541	HSPE1	0.00493154	2.28281	0.982185
ENSG00000128918	ALDH1A2	-0.00678493	1.7965	0.982185
ENSG00000132825	PPP1R3D	-0.00215814	5.51782	0.982185
ENSG00000163602	RYBP	0.00252914	6.82562	0.982185
ENSG00000166342	NETO1	0.0109667	0.0668049	0.982185
ENSG00000170571	EMB	-0.00311038	8.00993	0.982185
ENSG00000174243	DDX23	-0.00195169	6.94637	0.982185
ENSG00000175581	MRPL48	-0.00410192	3.03559	0.982185
ENSG00000176700	SCAND2P	-0.00232433	5.41083	0.982185
ENSG00000177943	MAMDC4	0.00606218	0.479927	0.982185
ENSG00000178234	GALNT11	0.0018606	4.98529	0.982185
ENSG00000180061	TMEM150B	0.00509006	1.52721	0.982185
ENSG00000186575	NF2	0.00211898	5.01421	0.982185
ENSG00000186666	BCDIN3D	0.00277423	3.37157	0.982185
ENSG00000189043	NDUFA4	-0.00581585	4.48391	0.982185
ENSG00000198089	SFI1	-0.00281173	6.00679	0.982185
ENSG00000198598	MMP17	0.00704335	0.413252	0.982185
ENSG00000204706	MAMDC2-AS1	-0.010666	-1.34776	0.982185
ENSG00000217643	PTGES3P2	-0.0114692	-1.93868	0.982185
ENSG00000223511	RP13-297E16.4	0.00911461	1.5531	0.982185
ENSG00000244026	FAM86DP	-0.00611976	1.91696	0.982185
ENSG00000255121	RP11-110I1.12	0.00389554	1.97564	0.982185
ENSG00000257176	RP11-996F15.2	0.00555118	2.63405	0.982185
ENSG00000273080	RP11-301O19.1	-0.0103736	-1.21373	0.982185
ENSG00000276449	AC004076.5	0.00708953	0.702168	0.982185
ENSG00000164219	PGGT1B	-0.00218244	6.50766	0.982254
ENSG00000234825	XRCC6P2	-0.010756	-0.782792	0.982254
ENSG00000116260	QSOX1	-0.00315379	5.07193	0.982355
ENSG00000128165	ADM2	0.00978191	-1.53722	0.982355
ENSG00000135678	CPM	-0.00389793	2.76106	0.982428
ENSG00000101082	SLA2	0.00300375	5.35864	0.982488
ENSG00000117592	PRDX6	-0.00625186	8.00814	0.982519
ENSG00000004487	KDM1A	-0.0016276	5.68778	0.982574
ENSG00000169905	TOR1AIP2	-0.00109291	7.06809	0.982574
ENSG00000228696	ARL17B	-0.0103245	0.702682	0.982574
ENSG00000241769	LINC00893	-0.00401313	2.48379	0.982574
ENSG00000104783	KCNN4	-0.00468375	3.54081	0.982637
ENSG00000136280	CCM2	-0.00193149	6.98317	0.982738
ENSG00000085063	CD59	-0.00276136	5.86859	0.982917
ENSG00000104972	LILRB1	0.00350688	4.74208	0.982917
ENSG00000109618	SEPSECS	0.00224282	5.02209	0.982917
ENSG00000110060	PUS3	-0.00319517	3.21657	0.982917
ENSG00000123728	RAP2C	-0.00269132	5.37911	0.982917
ENSG00000136238	RAC1	0.00177765	6.96937	0.982917
ENSG00000153339	TRAPPC8	-0.00150529	7.50135	0.982917
ENSG00000158813	EDA	0.00758929	1.66747	0.982917
ENSG00000177311	ZBTB38	-0.00256027	7.12974	0.982917
ENSG00000209482	SNORD83A	-0.00979014	-1.39424	0.982917
ENSG00000226210	WASH7P	0.00733009	3.01316	0.982917
ENSG00000251652	RP11-20I20.2	-0.0116206	-1.13022	0.982917
ENSG00000254473	RP11-522I20.3	-0.00946339	0.177755	0.982917
ENSG00000263628	MIR3155A	-0.00983518	-2.33049	0.982917
ENSG00000269821	KCNQ1OT1	-0.00346306	5.65874	0.982917
ENSG00000278931	bP-2189O9.2	0.0139374	-2.10445	0.982917
ENSG00000280389	RP11-512M8.11	-0.00746179	-0.333691	0.982917
ENSG00000178896	EXOSC4	0.00413041	2.02214	0.982975
ENSG00000228519	RP11-298C3.2	-0.00783108	-2.53705	0.982987
ENSG00000141664	ZCCHC2	-0.00461137	6.57273	0.98303
ENSG00000164713	BRI3	0.00232626	5.59446	0.98303
ENSG00000197847	SLC22A20	0.0101273	-1.9581	0.98303
ENSG00000237101	RP11-365O16.6	-0.0102475	-2.30462	0.98303
ENSG00000110063	DCPS	-0.00248061	3.74321	0.983069
ENSG00000100365	NCF4	-0.00340566	6.8762	0.983098
ENSG00000221955	SLC12A8	-0.0103301	-1.48368	0.983147
ENSG00000077232	DNAJC10	0.00263755	6.75467	0.983156
ENSG00000135916	ITM2C	0.00475964	3.75846	0.983156
ENSG00000175970	UNC119B	-0.00188644	4.83275	0.983212
ENSG00000076650	GPATCH1	-0.00192377	3.96363	0.983253
ENSG00000140464	PML	0.00480875	4.38928	0.983253
ENSG00000164022	AIMP1	0.00339689	4.29614	0.983253
ENSG00000196961	AP2A1	0.00587728	6.52934	0.983253
ENSG00000188739	RBM34	-0.00460971	1.16572	0.983309
ENSG00000196155	PLEKHG4	-0.00412058	2.64857	0.983309
ENSG00000100359	SGSM3	-0.00282312	4.68918	0.983322
ENSG00000138623	SEMA7A	-0.00402629	3.43444	0.983322
ENSG00000241112	RPL29P14	-0.00374655	1.75113	0.983322
ENSG00000255455	RP11-890B15.3	0.00298213	4.46757	0.983322
ENSG00000163344	PMVK	-0.00331222	2.8374	0.983402
ENSG00000034677	RNF19A	0.00165357	7.3324	0.983403
ENSG00000154065	ANKRD29	0.0103493	-2.21614	0.983403
ENSG00000276071	CTD-3234P18.6	-0.00543625	0.785412	0.983403
ENSG00000051009	FAM160A2	0.00272897	5.24407	0.98356
ENSG00000091127	PUS7	0.00320219	2.8342	0.98356
ENSG00000135423	GLS2	-0.00638863	0.572596	0.98356
ENSG00000146856	AGBL3	-0.00470754	1.84423	0.98356
ENSG00000197272	IL27	-0.0099018	-1.95096	0.98356
ENSG00000230773	AC079807.4	0.0089385	-1.00608	0.98356
ENSG00000107902	LHPP	0.00394833	2.07464	0.983587
ENSG00000265684	RN7SL378P	0.0102306	-1.73624	0.983587
ENSG00000088205	DDX18	-0.00186697	6.53409	0.983619
ENSG00000123989	CHPF	0.00617522	0.403288	0.983619
ENSG00000134255	CEPT1	-0.00207219	6.23513	0.983619
ENSG00000141252	VPS53	-0.00281293	5.96051	0.983619
ENSG00000159322	ADPGK	-0.00151076	7.46158	0.983619
ENSG00000163374	YY1AP1	0.00285947	6.01085	0.983619
ENSG00000166682	TMPRSS5	-0.00768119	-0.509214	0.983619
ENSG00000168612	ZSWIM1	0.00275669	2.90612	0.983619
ENSG00000182326	C1S	-0.00933527	-1.21068	0.983619
ENSG00000183137	CEP57L1	-0.00354308	3.05154	0.983619
ENSG00000197043	ANXA6	0.00253278	8.3945	0.983619
ENSG00000197181	PIWIL2	-0.00810236	-0.395332	0.983619
ENSG00000214067	RP11-549L6.2	-0.0051067	1.06906	0.983619
ENSG00000223508	RPL23AP53	0.00387893	1.47875	0.983619
ENSG00000100815	TRIP11	0.0026114	6.37259	0.983726
ENSG00000119638	NEK9	-0.00122812	6.77653	0.983743
ENSG00000235859	AC006978.6	-0.00216181	4.36264	0.983743
ENSG00000143801	PSEN2	-0.00346425	2.41913	0.983761
ENSG00000213178	RP11-641D5.1	-0.0122947	-0.311171	0.983761
ENSG00000246922	UBAP1L	-0.00436227	3.59237	0.983761
ENSG00000265929	MIR5195	-0.0109248	-1.65138	0.983761
ENSG00000007350	TKTL1	0.00697421	2.25681	0.983893
ENSG00000013275	PSMC4	-0.00211612	5.42375	0.983893
ENSG00000019995	ZRANB1	0.00275107	6.66838	0.983893
ENSG00000050438	SLC4A8	0.00310729	3.83222	0.983893
ENSG00000056736	IL17RB	-0.0105367	-1.0922	0.983893
ENSG00000059377	TBXAS1	-0.00210876	7.98449	0.983893
ENSG00000065029	ZNF76	0.00212633	4.45434	0.983893
ENSG00000068489	PRR11	-0.00406607	1.62692	0.983893
ENSG00000076662	ICAM3	0.00332606	8.6795	0.983893
ENSG00000080007	DDX43	0.011743	-0.0619575	0.983893
ENSG00000099814	CEP170B	-0.00852462	-1.35004	0.983893
ENSG00000100197	CYP2D6	-0.0096493	-1.27052	0.983893
ENSG00000100345	MYH9	0.00351223	9.82104	0.983893
ENSG00000100387	RBX1	0.00348815	4.65213	0.983893
ENSG00000100564	PIGH	0.00216782	3.75055	0.983893
ENSG00000100918	REC8	-0.00466927	2.89588	0.983893
ENSG00000101346	POFUT1	0.00184769	4.64016	0.983893
ENSG00000101558	VAPA	-0.0016973	7.45316	0.983893
ENSG00000102119	EMD	0.00277748	3.30263	0.983893
ENSG00000103485	QPRT	0.00600372	0.137858	0.983893
ENSG00000103740	ACSBG1	0.00884755	0.0372129	0.983893
ENSG00000105339	DENND3	0.00330148	8.5226	0.983893
ENSG00000105643	ARRDC2	-0.00198084	5.90173	0.983893
ENSG00000105808	RASA4	0.0094936	-1.45248	0.983893
ENSG00000106346	USP42	-0.00210665	4.15139	0.983893
ENSG00000108848	LUC7L3	-0.0024137	7.58312	0.983893
ENSG00000109775	UFSP2	0.00247828	4.00767	0.983893
ENSG00000111247	RAD51AP1	-0.00731308	0.205675	0.983893
ENSG00000111790	FGFR1OP2	0.00262284	6.6576	0.983893
ENSG00000112312	GMNN	0.0049068	1.53202	0.983893
ENSG00000114439	BBX	0.00139646	7.45019	0.983893
ENSG00000114735	HEMK1	0.00233681	5.34932	0.983893
ENSG00000119242	CCDC92	-0.00232575	4.32338	0.983893
ENSG00000121621	KIF18A	0.0053907	1.80924	0.983893
ENSG00000122203	KIAA1191	0.00219812	5.59203	0.983893
ENSG00000128872	TMOD2	0.00247935	6.67343	0.983893
ENSG00000129559	NEDD8	-0.002104	4.89244	0.983893
ENSG00000130810	PPAN	-0.00455144	1.0958	0.983893
ENSG00000136521	NDUFB5	-0.00236386	4.68196	0.983893
ENSG00000140406	MESDC1	-0.0023931	3.46826	0.983893
ENSG00000140688	C16orf58	-0.00220313	4.45405	0.983893
ENSG00000141759	TXNL4A	0.00145197	4.93851	0.983893
ENSG00000143514	TP53BP2	0.00138665	5.86375	0.983893
ENSG00000143549	TPM3	-0.00136123	8.86675	0.983893
ENSG00000143570	SLC39A1	-0.00205131	5.34988	0.983893
ENSG00000144283	PKP4	0.0026949	4.77358	0.983893
ENSG00000146063	TRIM41	-0.00170728	4.88683	0.983893
ENSG00000147679	UTP23	0.00234631	4.7856	0.983893
ENSG00000148090	AUH	-0.00186541	4.25052	0.983893
ENSG00000148153	INIP	-0.0017231	4.95325	0.983893
ENSG00000149136	SSRP1	0.00172654	5.51964	0.983893
ENSG00000153066	TXNDC11	0.00199791	5.2564	0.983893
ENSG00000154611	PSMA8	-0.0106906	-1.73166	0.983893
ENSG00000154734	ADAMTS1	0.0066631	2.67288	0.983893
ENSG00000156030	ELMSAN1	-0.00268688	6.16639	0.983893
ENSG00000158859	ADAMTS4	-0.00623333	0.370026	0.983893
ENSG00000160299	PCNT	0.00221386	6.04897	0.983893
ENSG00000162366	PDZK1IP1	-0.00892124	5.13318	0.983893
ENSG00000162889	MAPKAPK2	-0.00221802	6.35718	0.983893
ENSG00000163428	LRRC58	-0.00225395	5.94344	0.983893
ENSG00000163617	KIAA1407	0.00255448	3.91277	0.983893
ENSG00000164111	ANXA5	0.00248342	7.42702	0.983893
ENSG00000166188	ZNF319	0.00268846	4.08493	0.983893
ENSG00000166262	FAM227B	0.00410543	1.78539	0.983893
ENSG00000169635	HIC2	0.00238359	3.50647	0.983893
ENSG00000170855	TRIAP1	0.00514691	2.52874	0.983893
ENSG00000174227	PIGG	-0.00187639	6.03659	0.983893
ENSG00000178385	PLEKHM3	-0.00226113	5.4854	0.983893
ENSG00000178951	ZBTB7A	0.00306053	3.88914	0.983893
ENSG00000180767	CHST13	-0.00803355	-0.174203	0.983893
ENSG00000181409	AATK	0.00498488	4.6446	0.983893
ENSG00000181885	CLDN7	-0.00811401	-0.76313	0.983893
ENSG00000184068	RP5-821D11.7	-0.00956401	-1.52254	0.983893
ENSG00000184361	SPATA32	0.00947996	-1.31936	0.983893
ENSG00000187695	RP11-723O4.6	0.00496043	1.50847	0.983893
ENSG00000188282	RUFY4	0.00647256	0.43668	0.983893
ENSG00000196209	SIRPB2	-0.00365865	6.29487	0.983893
ENSG00000198858	R3HDM4	-0.00617398	8.30516	0.983893
ENSG00000198870	STKLD1	0.00922778	-2.1875	0.983893
ENSG00000198909	MAP3K3	0.00206435	7.03636	0.983893
ENSG00000200769	Y_RNA	0.00904721	-1.61175	0.983893
ENSG00000200855	Y_RNA	-0.0090489	-1.50678	0.983893
ENSG00000211725	TRBV5-5	-0.00849406	-0.330775	0.983893
ENSG00000212293	SNORA16	0.00464818	1.00089	0.983893
ENSG00000213205	STRADBP1	0.0104099	-1.01336	0.983893
ENSG00000214456	PLIN5	-0.0041543	3.02901	0.983893
ENSG00000215374	FAM66B	-0.00813632	-0.30935	0.983893
ENSG00000215458	AATBC	0.00301202	4.96519	0.983893
ENSG00000215571	GRK6P1	0.00931509	-1.04761	0.983893
ENSG00000218631	RP3-395C13.1	0.00927819	-1.52953	0.983893
ENSG00000221539	SNORD99	-0.00824891	-0.889346	0.983893
ENSG00000222942	RN7SKP58	0.0102979	-2.19223	0.983893
ENSG00000223881	RP11-553K8.2	0.0103455	-2.31788	0.983893
ENSG00000224023	FLJ37035	0.00753662	-0.56077	0.983893
ENSG00000224856	RP4-796I17.5	-0.00851628	-1.29172	0.983893
ENSG00000224858	RPL29P11	0.00915357	-1.97156	0.983893
ENSG00000227666	CYCSP24	-0.00915461	-1.32125	0.983893
ENSG00000227992	AC108463.2	0.00811574	-0.589694	0.983893
ENSG00000228382	ITPKB-IT1	-0.00363493	2.83966	0.983893
ENSG00000228409	CCT6P1	-0.00251565	2.9696	0.983893
ENSG00000229944	EIF4EP2	0.0100042	-0.862463	0.983893
ENSG00000231362	RP11-715I4.1	0.00946581	-1.57952	0.983893
ENSG00000232499	RP11-512F24.1	0.00829189	-1.65757	0.983893
ENSG00000233246	RP11-415J8.5	-0.00928227	-2.1844	0.983893
ENSG00000235888	AF064858.8	-0.00996803	-1.84253	0.983893
ENSG00000237943	PRKCQ-AS1	-0.003598	6.14631	0.983893
ENSG00000238039	AF011889.2	0.00755453	-0.345779	0.983893
ENSG00000241357	RP11-758P17.2	-0.00756913	-0.611025	0.983893
ENSG00000241975	TCEB1P19	0.00298268	2.79821	0.983893
ENSG00000243199	RP11-408P14.1	0.011227	-0.0608013	0.983893
ENSG00000243314	RP11-538P18.1	-0.00921786	-1.24491	0.983893
ENSG00000247556	OIP5-AS1	-0.00160414	7.59332	0.983893
ENSG00000248873	SERBP1P6	0.00959327	-2.02187	0.983893
ENSG00000251739	RNU6-1053P	0.00902985	-1.76191	0.983893
ENSG00000252473	SNORA67	-0.00925474	-1.55109	0.983893
ENSG00000253166	RP11-585F1.6	-0.0106071	-2.05773	0.983893
ENSG00000254362	RP11-14I17.3	0.00549166	0.806947	0.983893
ENSG00000254858	MPV17L2	-0.00450467	1.30561	0.983893
ENSG00000255367	RP13-726E6.2	0.00979983	-0.202714	0.983893
ENSG00000255966	RP5-940J5.3	-0.00960594	-2.24518	0.983893
ENSG00000256361	RP11-613F22.6	0.00458701	0.992989	0.983893
ENSG00000256590	TRDV3	-0.0120971	-1.50713	0.983893
ENSG00000257495	KRT73-AS1	0.0102778	-0.173926	0.983893
ENSG00000258525	RP11-829H16.3	0.00549832	1.08962	0.983893
ENSG00000258578	RP11-98L12.2	0.00927496	-2.30772	0.983893
ENSG00000259755	RP11-505E24.2	0.00983056	-1.72456	0.983893
ENSG00000260278	RP11-109G23.3	0.00915321	-1.25734	0.983893
ENSG00000262248	RP11-235E17.5	-0.00944341	-1.77909	0.983893
ENSG00000265201	MIR4677	-0.00934134	-1.6662	0.983893
ENSG00000266074	BAHCC1	-0.00626948	0.112141	0.983893
ENSG00000266127	ZNF415P1	-0.00417991	2.40471	0.983893
ENSG00000266146	MIR5190	-0.00999371	-1.77221	0.983893
ENSG00000268575	RP1-283E3.8	0.00490398	2.83733	0.983893
ENSG00000270381	RP11-290D2.5	-0.00887949	-1.69338	0.983893
ENSG00000270714	MINOS1P2	-0.00910641	-1.83269	0.983893
ENSG00000270802	AC005776.1	0.00896642	-1.13741	0.983893
ENSG00000271607	RP3-418A9.3	0.00913309	-2.0451	0.983893
ENSG00000271818	7SK	0.00912503	-1.39754	0.983893
ENSG00000271976	RP11-884K10.7	0.0031562	2.15271	0.983893
ENSG00000272599	RP11-152N13.16	0.00363005	1.79474	0.983893
ENSG00000275158	TRBV12-5	-0.0102731	-1.26864	0.983893
ENSG00000276092	RP11-734B5.2	0.00821912	-1.00784	0.983893
ENSG00000277491	RP11-676J12.9	0.0084528	-1.1093	0.983893
ENSG00000277856	AC233755.2	0.011708	-1.43898	0.983893
ENSG00000278448	CTD-2240J17.3	0.00951759	-1.53536	0.983893
ENSG00000279236	RP11-120K19.3	0.00477982	3.00229	0.983893
ENSG00000279518	AC083843.4	-0.00687281	-0.160705	0.983893
ENSG00000279814	RP11-399K21.12	-0.00870784	0.24772	0.983893
ENSG00000280128	XXbac-BPG283O16.9	-0.00273283	4.71395	0.983893
ENSG00000103647	CORO2B	0.0115204	-1.68702	0.983959
ENSG00000268861	CTD-2207O23.3	0.00554838	-0.322606	0.983959
ENSG00000001167	NFYA	0.00128036	6.29579	0.98401
ENSG00000124380	SNRNP27	0.00262899	3.3447	0.98401
ENSG00000224530	PPIAP10	-0.0101251	-2.22216	0.98401
ENSG00000229117	RPL41	0.00658038	5.57071	0.98401
ENSG00000269397	CTB-92J24.2	0.00813262	-1.13173	0.98401
ENSG00000054277	OPN3	-0.00251977	3.83105	0.984037
ENSG00000064666	CNN2	0.00370656	7.02849	0.984037
ENSG00000068323	TFE3	0.00260362	5.83319	0.984037
ENSG00000077312	SNRPA	-0.00223762	3.46945	0.984037
ENSG00000081913	PHLPP1	0.00289412	4.22567	0.984037
ENSG00000117533	VAMP4	-0.0027643	4.78871	0.984037
ENSG00000125447	GGA3	-0.00286894	4.74508	0.984037
ENSG00000129355	CDKN2D	-0.00347685	6.01203	0.984037
ENSG00000132359	RAP1GAP2	0.00290038	6.5403	0.984037
ENSG00000134313	KIDINS220	0.00117603	8.03477	0.984037
ENSG00000135049	AGTPBP1	0.00164867	8.08221	0.984037
ENSG00000137076	TLN1	-0.00387343	9.29298	0.984037
ENSG00000144848	ATG3	0.00212961	6.29918	0.984037
ENSG00000145332	KLHL8	-0.00205704	5.69557	0.984037
ENSG00000150457	LATS2	-0.00240287	4.56045	0.984037
ENSG00000159433	STARD9	-0.00330282	4.8725	0.984037
ENSG00000162174	ASRGL1	0.00308537	2.99834	0.984037
ENSG00000162614	NEXN	0.00506268	1.89312	0.984037
ENSG00000163510	CWC22	-0.00211859	5.46487	0.984037
ENSG00000168090	COPS6	-0.00167691	4.36901	0.984037
ENSG00000168306	ACOX2	0.00925731	-2.29485	0.984037
ENSG00000170619	COMMD5	-0.00189488	4.08211	0.984037
ENSG00000180015	RP11-756P10.3	0.00873774	-1.08599	0.984037
ENSG00000182621	PLCB1	0.00313006	5.2733	0.984037
ENSG00000185158	LRRC37B	-0.00214062	4.92822	0.984037
ENSG00000185507	IRF7	0.00486717	4.83329	0.984037
ENSG00000196739	COL27A1	-0.00933758	-2.4411	0.984037
ENSG00000204301	NOTCH4	-0.00449083	1.06691	0.984037
ENSG00000213025	COX20P1	-0.0115343	-1.82914	0.984037
ENSG00000216181	AL157882.1	-0.008272	-1.15678	0.984037
ENSG00000222570	AF216667.1	0.00923284	-2.21241	0.984037
ENSG00000230928	RP11-34A14.3	-0.0040207	1.20774	0.984037
ENSG00000236806	RPL7AP15	0.00943243	-1.9579	0.984037
ENSG00000240996	RP11-80H5.7	-0.00910368	-1.16522	0.984037
ENSG00000253739	U6	-0.00888984	-1.78821	0.984037
ENSG00000256211	RP11-1018J11.1	0.00786366	-2.27749	0.984037
ENSG00000259924	RP11-16E23.4	-0.00373873	2.75015	0.984037
ENSG00000260751	CTD-2196E14.6	-0.00794979	-0.876232	0.984037
ENSG00000261003	RP1-140C12.2	-0.00860737	-0.854285	0.984037
ENSG00000262038	RP11-177N22.3	-0.00723602	-0.60137	0.984037
ENSG00000271009	RP11-346C20.3	0.0074145	-0.843373	0.984037
ENSG00000273196	RP11-717A5.2	0.00926863	-2.27123	0.984037
ENSG00000276814	RP1-228P16.8	-0.00587389	-0.16016	0.984037
ENSG00000279267	RP11-395L14.18	-0.00611102	0.573586	0.984037
ENSG00000279632	RP11-286N22.6	-0.00404078	1.18449	0.984037
ENSG00000159202	UBE2Z	0.00178029	5.5991	0.984123
ENSG00000011021	CLCN6	0.00308433	3.95951	0.984165
ENSG00000139343	SNRPF	0.00304889	3.21764	0.984165
ENSG00000142188	TMEM50B	0.0027155	5.08422	0.984165
ENSG00000225632	RP5-997D24.3	-0.0101073	-1.26368	0.984165
ENSG00000240498	CDKN2B-AS1	-0.00616699	0.121269	0.984165
ENSG00000265660	MIR4664	0.00786156	-2.32357	0.984165
ENSG00000274576	IGHV2-70	0.0106628	-1.71794	0.984165
ENSG00000280303	ERICD	0.00883335	-2.02029	0.984165
ENSG00000256050	RP11-982M15.6	0.0106019	-2.41877	0.984179
ENSG00000214455	RCN1P2	-0.00585394	-0.0231158	0.984256
ENSG00000078098	FAP	-0.0103574	-1.98531	0.984399
ENSG00000100138	NHP2L1	-0.00178365	5.45415	0.984399
ENSG00000109929	SC5D	-0.00291849	3.69197	0.984399
ENSG00000110079	MS4A4A	0.0054981	2.3867	0.984399
ENSG00000162591	MEGF6	0.00368984	4.72242	0.984399
ENSG00000179331	RAB39A	-0.00382509	1.80513	0.984399
ENSG00000196937	FAM3C	-0.00329431	3.66174	0.984399
ENSG00000206177	HBM	0.00927943	4.12442	0.984399
ENSG00000211765	TRBJ2-2	-0.00779208	-1.07932	0.984399
ENSG00000226948	RPS4XP2	-0.0084875	-2.19323	0.984399
ENSG00000243664	RPS29P12	0.00554261	0.911025	0.984399
ENSG00000112874	NUDT12	0.0080233	0.923588	0.984422
ENSG00000168172	HOOK3	-0.00173238	6.63582	0.984422
ENSG00000273899	NOL12	-0.00283505	2.4374	0.984422
ENSG00000215252	GOLGA8B	-0.00428215	5.52033	0.984483
ENSG00000132664	POLR3F	0.00249053	3.16159	0.984574
ENSG00000133121	STARD13	0.00684319	-0.322338	0.984701
ENSG00000267534	S1PR2	-0.00421182	1.08338	0.984795
ENSG00000198816	ZNF358	-0.00669057	-0.978807	0.984805
ENSG00000255198	SNHG9	-0.00583311	0.347256	0.984805
ENSG00000207525	Y_RNA	-0.00803876	-1.48451	0.984807
ENSG00000109686	SH3D19	0.0090524	-1.86937	0.984833
ENSG00000226849	RP4-635E18.7	0.00582995	0.0145047	0.984833
ENSG00000234290	AC116366.6	0.00490017	2.03393	0.984833
ENSG00000010244	ZNF207	-0.00174909	8.57964	0.984844
ENSG00000020129	NCDN	-0.00288042	2.56165	0.984844
ENSG00000047365	ARAP2	-0.00247174	7.98892	0.984844
ENSG00000113580	NR3C1	0.00117703	8.46895	0.984844
ENSG00000117410	ATP6V0B	0.00229926	7.11428	0.984844
ENSG00000124214	STAU1	0.00287847	5.95028	0.984844
ENSG00000130255	RPL36	-0.00382484	6.78573	0.984844
ENSG00000134028	ADAMDEC1	0.0087834	-1.09745	0.984844
ENSG00000143819	EPHX1	-0.00792312	-1.06966	0.984844
ENSG00000167969	ECI1	-0.00263061	3.08595	0.984844
ENSG00000171246	NPTX1	-0.00960369	-2.32387	0.984844
ENSG00000173818	ENDOV	0.0026117	2.57554	0.984844
ENSG00000174720	LARP7	-0.00312061	4.74085	0.984844
ENSG00000182093	WRB	0.00271697	4.01262	0.984844
ENSG00000185024	BRF1	-0.00204437	4.55471	0.984844
ENSG00000189221	MAOA	-0.0125791	0.572154	0.984844
ENSG00000204514	ZNF814	0.00284276	4.44498	0.984844
ENSG00000213221	DNLZ	-0.00568213	0.156527	0.984844
ENSG00000234604	RP1-206D15.5	-0.00840685	-1.89348	0.984844
ENSG00000237576	AC097495.2	0.00469445	0.44638	0.984844
ENSG00000237973	RP5-857K21.6	0.0142453	1.91639	0.984844
ENSG00000238061	RP4-635A23.4	0.00522002	0.229428	0.984844
ENSG00000247157	LINC01252	0.00808606	-0.0625722	0.984844
ENSG00000253696	KBTBD11-OT1	0.00887296	-2.15819	0.984844
ENSG00000257764	RP11-1143G9.4	0.00764415	-2.14338	0.984844
ENSG00000273454	RP11-797D24.3	-0.00585483	-0.0320975	0.984844
ENSG00000274460	CTD-2649C14.2	0.00357643	1.71819	0.984844
ENSG00000275807	RP11-1348G14.8	-0.00626155	-0.338047	0.984844
ENSG00000058262	SEC61A1	-0.00136155	7.0378	0.984892
ENSG00000126653	NSRP1	-0.00152521	4.50169	0.984892
ENSG00000103254	FAM173A	0.00413383	1.58017	0.984903
ENSG00000161647	MPP3	0.00789529	-1.37297	0.984963
ENSG00000171960	PPIH	-0.00193155	3.45948	0.984963
ENSG00000172466	ZNF24	0.00176049	7.65944	0.984963
ENSG00000243302	RP11-274B21.2	-0.00575967	0.939896	0.984963
ENSG00000163507	KIAA1524	-0.00336395	3.03602	0.985007
ENSG00000253005	RNU6-176P	0.00810023	-2.11796	0.985007
ENSG00000092871	RFFL	-0.00221067	6.16922	0.985095
ENSG00000239466	RN7SL552P	-0.00751453	-0.995351	0.985095
ENSG00000258303	RP11-887P2.6	-0.00905261	-1.66283	0.985095
ENSG00000213071	LPAL2	-0.00348804	3.05471	0.985198
ENSG00000015475	BID	-0.00171203	6.58511	0.985273
ENSG00000076053	RBM7	-0.00204886	4.5896	0.985273
ENSG00000092140	G2E3	-0.00199228	5.23256	0.985273
ENSG00000096092	TMEM14A	0.00396136	1.60515	0.985273
ENSG00000099817	POLR2E	-0.00254421	4.33183	0.985273
ENSG00000101916	TLR8	0.00200409	8.20789	0.985273
ENSG00000118985	ELL2	0.00266265	4.46294	0.985273
ENSG00000135486	HNRNPA1	-0.00271685	7.98876	0.985273
ENSG00000141959	PFKL	0.00262042	6.04811	0.985273
ENSG00000143546	S100A8	0.00633792	8.31711	0.985273
ENSG00000167244	IGF2	0.0107579	-1.80422	0.985273
ENSG00000184708	EIF4ENIF1	0.00134192	4.94962	0.985273
ENSG00000214113	LYRM4	-0.00232366	3.41294	0.985273
ENSG00000214293	APTR	0.00262087	2.37769	0.985273
ENSG00000229447	RP11-490K7.4	-0.00660881	-0.625398	0.985273
ENSG00000240857	RDH14	0.00376534	2.72295	0.985273
ENSG00000254288	RP11-6I2.3	-0.00758412	-0.446413	0.985273
ENSG00000272418	RP11-762H8.4	0.00804182	-1.3586	0.985273
ENSG00000273254	RP1-100J12.1	0.00842074	-2.25259	0.985273
ENSG00000273888	FRMD6-AS1	0.00729367	-0.83254	0.985273
ENSG00000119013	NDUFB3	0.00473201	2.81602	0.985294
ENSG00000089847	ANKRD24	0.00766867	-1.36851	0.985364
ENSG00000110074	FOXRED1	0.00244142	2.95724	0.985364
ENSG00000120868	APAF1	-0.00182574	7.82621	0.985364
ENSG00000168702	LRP1B	-0.00932832	-0.561168	0.985364
ENSG00000227383	RP11-571F15.2	-0.0053501	0.684178	0.985364
ENSG00000232912	RP5-1115A15.1	-0.003773	1.77804	0.985364
ENSG00000243264	IGKV2D-29	0.0112444	-1.23566	0.985364
ENSG00000263593	MIR4804	0.00831967	-2.34862	0.985364
ENSG00000263751	AC246787.1	0.00839194	-1.91529	0.985364
ENSG00000273361	RP11-378A13.2	0.00572971	-0.55818	0.985364
ENSG00000277142	LINC00235	0.00327426	2.44154	0.985364
ENSG00000168903	BTNL3	-0.0223412	-0.27206	0.985382
ENSG00000127586	CHTF18	0.00345265	1.82885	0.985475
ENSG00000165480	SKA3	0.00585835	2.50453	0.985585
ENSG00000234648	AL162151.3	0.00967483	-0.74872	0.985585
ENSG00000198682	PAPSS2	-0.00375698	2.4214	0.985632
ENSG00000207756	MIR580	0.00793306	-2.35569	0.985671
ENSG00000274134	MIR6774	-0.00816935	-1.42209	0.985738
ENSG00000118181	RPS25	-0.00396832	7.24885	0.985782
ENSG00000146278	PNRC1	-0.00159146	7.8494	0.98579
ENSG00000138069	RAB1A	0.00132063	6.24114	0.985794
ENSG00000148154	UGCG	-0.00229722	5.60446	0.985794
ENSG00000275454	CTD-2026K11.4	-0.00384713	1.27574	0.985794
ENSG00000183570	PCBP3	-0.00583891	0.733348	0.985811
ENSG00000138326	RPS24	-0.00556952	6.59616	0.985896
ENSG00000066044	ELAVL1	-0.00148516	4.90929	0.985943
ENSG00000135976	ANKRD36	0.00229528	6.62056	0.985943
ENSG00000153130	SCOC	-0.00448439	3.26523	0.985943
ENSG00000025772	TOMM34	0.00240981	3.3017	0.986008
ENSG00000030419	IKZF2	-0.00283345	6.40807	0.986008
ENSG00000051523	CYBA	0.00280696	7.08284	0.986008
ENSG00000068394	GPKOW	-0.00189689	4.15125	0.986008
ENSG00000084731	KIF3C	-0.00342789	2.95381	0.986008
ENSG00000101391	CDK5RAP1	-0.00123474	4.80343	0.986008
ENSG00000102401	ARMCX3	-0.00146066	4.80696	0.986008
ENSG00000103528	SYT17	0.00511665	1.35181	0.986008
ENSG00000105479	CCDC114	0.00747424	-1.41803	0.986008
ENSG00000105669	COPE	0.00250507	5.17005	0.986008
ENSG00000106624	AEBP1	-0.00663412	0.081697	0.986008
ENSG00000112851	ERBB2IP	-0.00140065	8.90968	0.986008
ENSG00000131944	C19orf40	0.00402586	1.50941	0.986008
ENSG00000139531	SUOX	-0.00259295	2.40472	0.986008
ENSG00000157017	GHRL	-0.00389798	2.34601	0.986008
ENSG00000159164	SV2A	-0.00580869	-0.0257901	0.986008
ENSG00000160219	GAB3	0.00203044	6.39715	0.986008
ENSG00000162302	RPS6KA4	0.00226763	4.72736	0.986008
ENSG00000163956	LRPAP1	-0.00184534	6.3993	0.986008
ENSG00000164292	RHOBTB3	0.00323908	3.94548	0.986008
ENSG00000176619	LMNB2	0.00245826	3.41048	0.986008
ENSG00000182986	ZNF320	0.00244955	4.0714	0.986008
ENSG00000188785	ZNF548	0.00183605	4.81375	0.986008
ENSG00000213089	PDCL3P5	-0.00760628	-1.02204	0.986008
ENSG00000213683	AC002056.3	-0.00676568	-2.56605	0.986008
ENSG00000226352	RP11-523H24.3	0.005796	-0.241521	0.986008
ENSG00000233852	AC005304.1	0.00830948	-2.13708	0.986008
ENSG00000237422	RP11-305L7.3	-0.00926851	-0.876423	0.986008
ENSG00000243260	RN7SL558P	-0.00788771	-1.22461	0.986008
ENSG00000254415	SIGLEC14	0.0102225	2.17426	0.986008
ENSG00000260287	TBC1D3G	0.00761016	-1.72619	0.986008
ENSG00000278765	RP5-890E16.5	-0.00750964	-1.44451	0.986008
ENSG00000131979	GCH1	-0.00228567	5.67087	0.98604
ENSG00000278090	RP11-6O2.2	0.00582483	0.944425	0.986044
ENSG00000241400	RP11-764I5.1	0.00831803	-1.89694	0.986062
ENSG00000232053	AC009784.3	-0.00527801	0.428379	0.986131
ENSG00000123643	SLC36A1	0.00320938	5.38976	0.986251
ENSG00000137171	KLC4	0.00199905	3.42316	0.986251
ENSG00000236953	ZDHHC20-IT1	-0.00817931	-1.90975	0.986321
ENSG00000100242	SUN2	0.00232866	8.39462	0.986443
ENSG00000141504	SAT2	-0.00223935	2.78128	0.986566
ENSG00000132383	RPA1	0.00163788	6.00453	0.986653
ENSG00000137710	RDX	-0.00193803	4.37908	0.986653
ENSG00000147912	FBXO10	-0.00611367	-0.290482	0.986653
ENSG00000172661	FAM21C	0.0019165	5.54655	0.986653
ENSG00000232466	RP11-337A23.5	-0.00443952	0.329177	0.986653
ENSG00000266828	RN7SL712P	-0.00739782	-1.71351	0.986653
ENSG00000141568	FOXK2	-0.00144142	4.89453	0.98685
ENSG00000270863	DDX55P1	0.00841348	-1.55232	0.98685
ENSG00000274818	RP1-292L20.3	-0.00787789	-1.69552	0.98685
ENSG00000132485	ZRANB2	-0.00240512	6.67954	0.986865
ENSG00000130803	ZNF317	-0.00104987	5.84536	0.986868
ENSG00000234523	NDUFB1P2	0.00760667	-2.23669	0.986946
ENSG00000168970	JMJD7-PLA2G4B	0.00300264	2.95484	0.987065
ENSG00000177383	MAGEF1	-0.0029014	2.79426	0.987065
ENSG00000199377	RNU5F-1	-0.00908158	-1.30549	0.987065
ENSG00000222937	SNORD63	-0.00675574	-0.992764	0.987065
ENSG00000264623	AC078986.1	0.00767737	-1.49138	0.987065
ENSG00000103197	TSC2	0.00283478	4.60504	0.987134
ENSG00000243181	RP11-734J24.1	-0.00846661	-2.46522	0.987134
ENSG00000035664	DAPK2	-0.00271887	6.19067	0.987194
ENSG00000058453	CROCC	0.0027788	3.73549	0.987194
ENSG00000101577	LPIN2	0.00213544	7.6898	0.987194
ENSG00000104859	CLASRP	-0.00201633	3.92629	0.987194
ENSG00000122026	RPL21	-0.00599463	6.65808	0.987194
ENSG00000132561	MATN2	0.00878247	-1.22171	0.987194
ENSG00000169446	MMGT1	-0.00161186	5.05785	0.987194
ENSG00000173821	RNF213	-0.00342905	10.2603	0.987194
ENSG00000176919	C8G	0.00765791	-2.13641	0.987194
ENSG00000204520	MICA	-0.00200262	3.72385	0.987194
ENSG00000213988	ZNF90	-0.00385657	2.02479	0.987194
ENSG00000253618	GRPEL2-AS1	-0.00784749	-2.08107	0.987194
ENSG00000256553	TRAV1-2	0.00567519	1.20448	0.987194
ENSG00000258559	AC005519.4	-0.00474446	0.355656	0.987194
ENSG00000274904	CTD-2515O10.5	-0.00750898	-2.23593	0.987194
ENSG00000241511	RPS15AP24	0.0079281	-2.43019	0.987332
ENSG00000248697	TOX4P1	0.00427641	0.994748	0.987332
ENSG00000130159	ECSIT	-0.00341673	3.68864	0.987361
ENSG00000100379	KCTD17	-0.0028983	2.15421	0.987405
ENSG00000143228	NUF2	0.00578035	0.242416	0.987405
ENSG00000174028	FAM3C2	0.00642505	-0.191594	0.98747
ENSG00000087884	AAMDC	-0.00342329	1.10839	0.987472
ENSG00000125505	MBOAT7	-0.00267094	6.64961	0.987472
ENSG00000173660	UQCRH	-0.00298987	4.36044	0.987472
ENSG00000185361	TNFAIP8L1	-0.00201783	3.7251	0.987472
ENSG00000187024	PTRH1	0.00408406	0.976739	0.987472
ENSG00000188396	TCTEX1D4	-0.0071308	-1.57329	0.987472
ENSG00000226674	TEX41	0.00812752	-2.04383	0.987472
ENSG00000234282	RP4-673D20.4	-0.00739879	-0.645824	0.987472
ENSG00000247134	RP11-11N9.4	0.00614202	-0.0892139	0.987472
ENSG00000255468	RP11-867G23.8	-0.00574489	-0.363045	0.987472
ENSG00000258976	CTD-2207P18.2	-0.00700831	-1.26275	0.987472
ENSG00000261270	RP11-325K4.3	0.00282759	1.94904	0.987472
ENSG00000262587	RP11-266L9.4	-0.00447342	0.497414	0.987472
ENSG00000267191	RP11-15A1.2	0.0076831	-2.20713	0.987472
ENSG00000268743	CTD-2538G9.5	-0.00616593	-0.595604	0.987472
ENSG00000163975	MFI2	0.00673154	-1.02792	0.987476
ENSG00000215441	CTAGE12P	0.008841	-2.41327	0.987476
ENSG00000157326	DHRS4	0.00271063	2.63853	0.987481
ENSG00000225573	RPL35P5	-0.00865917	-1.73591	0.987481
ENSG00000278600	RP11-81A1.6	0.00212169	5.71544	0.987481
ENSG00000149503	INCENP	0.002294	3.25956	0.987504
ENSG00000170473	WIBG	0.00168295	3.76447	0.987504
ENSG00000277817	MIR6738	-0.00735636	-1.95845	0.987504
ENSG00000241157	RP11-3K24.1	0.00250878	2.59501	0.987533
ENSG00000228317	RP11-235C23.5	-0.00794057	-1.80507	0.987571
ENSG00000005889	ZFX	-0.000882025	7.01303	0.987674
ENSG00000072958	AP1M1	0.00152129	5.8292	0.987674
ENSG00000103510	KAT8	0.0013576	5.85015	0.987674
ENSG00000108691	CCL2	-0.00912667	-1.96354	0.987674
ENSG00000112304	ACOT13	-0.00194208	3.38947	0.987674
ENSG00000119760	SUPT7L	0.00135386	5.66666	0.987674
ENSG00000122122	SASH3	0.00149946	7.25604	0.987674
ENSG00000124126	PREX1	-0.00227503	9.30451	0.987674
ENSG00000128340	RAC2	-0.00175167	7.28935	0.987674
ENSG00000140795	MYLK3	-0.00679411	-1.10142	0.987674
ENSG00000146411	SLC2A12	0.00737677	-1.87455	0.987674
ENSG00000146733	PSPH	0.00372277	1.3154	0.987674
ENSG00000148344	PTGES	-0.00836301	-0.682054	0.987674
ENSG00000152147	GEMIN6	0.00234793	3.07179	0.987674
ENSG00000155792	DEPTOR	-0.00496261	0.4156	0.987674
ENSG00000156735	BAG4	-0.0015919	4.55968	0.987674
ENSG00000159720	ATP6V0D1	0.0021906	7.25061	0.987674
ENSG00000161929	SCIMP	-0.00180582	5.29812	0.987674
ENSG00000165025	SYK	0.00161891	8.50551	0.987674
ENSG00000167676	PLIN4	0.00411505	3.0492	0.987674
ENSG00000167705	RILP	0.0055176	4.95729	0.987674
ENSG00000171421	MRPL36	0.00321002	2.21143	0.987674
ENSG00000171806	METTL18	-0.00424771	2.3429	0.987674
ENSG00000175040	CHST2	0.00293784	5.144	0.987674
ENSG00000179869	ABCA13	0.00732646	3.47014	0.987674
ENSG00000181817	LSM10	-0.00182648	3.9239	0.987674
ENSG00000183850	ZNF730	0.00799604	-2.14661	0.987674
ENSG00000185031	SLC2A3P2	-0.00476755	2.4498	0.987674
ENSG00000185614	FAM212A	-0.0051499	0.0895719	0.987674
ENSG00000196151	WDSUB1	0.00207081	3.13817	0.987674
ENSG00000196247	ZNF107	-0.00313248	5.90368	0.987674
ENSG00000196290	NIF3L1	0.00175709	3.96039	0.987674
ENSG00000196557	CACNA1H	-0.00613213	-0.388509	0.987674
ENSG00000196872	KIAA1211L	0.00418846	1.07558	0.987674
ENSG00000197019	SERTAD1	-0.00246595	3.13317	0.987674
ENSG00000198933	TBKBP1	-0.00337068	3.22161	0.987674
ENSG00000207721	MIR186	0.00570788	0.0548064	0.987674
ENSG00000223561	AC003090.1	0.00795644	-1.35804	0.987674
ENSG00000223711	AC091633.3	0.00512629	-0.109731	0.987674
ENSG00000225489	RP11-390F4.3	-0.00746963	-1.31043	0.987674
ENSG00000234797	RPS3AP6	0.010839	1.19858	0.987674
ENSG00000234814	SVILP1	-0.00614877	0.101737	0.987674
ENSG00000235831	BHLHE40-AS1	0.00433198	0.54235	0.987674
ENSG00000237651	C2orf74	0.00463201	0.121972	0.987674
ENSG00000241587	RN7SL482P	-0.00600852	-0.148934	0.987674
ENSG00000249215	AC138517.4	-0.00764516	-1.80206	0.987674
ENSG00000259316	CTD-2116N17.1	0.00528027	-0.262646	0.987674
ENSG00000263264	CTB-133G6.1	-0.00196167	5.70571	0.987674
ENSG00000274380	MIR6801	0.00723245	-2.05244	0.987674
ENSG00000276523	RP11-490B18.6	0.00673255	-1.31091	0.987674
ENSG00000277634	Y_RNA	0.00658874	-1.28672	0.987674
ENSG00000277744	CTC-435M10.12	0.00727334	-1.85218	0.987674
ENSG00000279166	RP11-107E5.3	0.00374436	6.11011	0.987674
ENSG00000279233	RP11-158L12.4	-0.00505378	0.0422569	0.987674
ENSG00000186184	POLR1D	0.00271491	6.12857	0.987748
ENSG00000136158	SPRY2	-0.0046685	0.70176	0.987776
ENSG00000189350	FAM179A	0.00353593	2.77508	0.987776
ENSG00000227888	FAM66A	-0.00904558	-1.4186	0.987776
ENSG00000234498	RPL13AP20	-0.00719909	-1.98608	0.987776
ENSG00000106993	CDC37L1	-0.00245075	4.1157	0.987824
ENSG00000004779	NDUFAB1	0.00192802	3.75387	0.987827
ENSG00000011478	QPCTL	-0.00381585	0.520733	0.987827
ENSG00000076984	MAP2K7	-0.00317415	4.3007	0.987827
ENSG00000081870	HSPB11	-0.00198804	3.81362	0.987827
ENSG00000096093	EFHC1	-0.00237325	3.44897	0.987827
ENSG00000100360	IFT27	-0.0017915	3.65138	0.987827
ENSG00000100664	EIF5	-0.00143176	7.76991	0.987827
ENSG00000101199	ARFGAP1	-0.00173081	4.6565	0.987827
ENSG00000103257	SLC7A5	-0.0052997	2.73178	0.987827
ENSG00000103335	PIEZO1	0.00249508	5.8776	0.987827
ENSG00000107404	DVL1	0.00240762	3.58307	0.987827
ENSG00000120675	DNAJC15	0.00264311	4.83097	0.987827
ENSG00000125741	OPA3	0.00162533	3.58821	0.987827
ENSG00000129596	CDO1	-0.00925965	-2.45242	0.987827
ENSG00000129749	CHRNA10	-0.00271868	1.78963	0.987827
ENSG00000130311	DDA1	0.00198878	3.00473	0.987827
ENSG00000136371	MTHFS	-0.00289499	2.13682	0.987827
ENSG00000138166	DUSP5	-0.0027362	4.16969	0.987827
ENSG00000144597	EAF1	0.00106707	5.60974	0.987827
ENSG00000149150	SLC43A1	0.00275344	3.2514	0.987827
ENSG00000154237	LRRK1	-0.00234556	4.99009	0.987827
ENSG00000158158	CNNM4	-0.00231551	2.8266	0.987827
ENSG00000159210	SNF8	0.00114076	4.87688	0.987827
ENSG00000160796	NBEAL2	-0.00331598	7.29578	0.987827
ENSG00000162377	COA7	0.00234394	2.74098	0.987827
ENSG00000162783	IER5	0.00180425	5.73498	0.987827
ENSG00000166920	C15orf48	0.00708093	-2.19898	0.987827
ENSG00000170776	AKAP13	0.001662	9.76636	0.987827
ENSG00000172007	RAB33B	-0.00186073	5.25933	0.987827
ENSG00000172171	TEFM	0.00194377	3.52246	0.987827
ENSG00000174151	CYB561D1	-0.0016256	4.87343	0.987827
ENSG00000176715	ACSF3	0.00143966	5.68482	0.987827
ENSG00000181126	HLA-V	-0.0208863	-0.290973	0.987827
ENSG00000182150	ERCC6L2	0.0014189	6.481	0.987827
ENSG00000183520	UTP11L	0.00150922	3.89719	0.987827
ENSG00000184517	ZFP1	0.00234864	3.3271	0.987827
ENSG00000185046	ANKS1B	0.00712456	-2.31474	0.987827
ENSG00000186166	CCDC84	-0.00146311	4.98387	0.987827
ENSG00000188636	LDOC1L	0.00213534	4.03903	0.987827
ENSG00000189319	FAM53B	0.00166634	6.62056	0.987827
ENSG00000196860	TOMM20L	0.00718661	-2.09398	0.987827
ENSG00000198178	CLEC4C	-0.00698996	2.21893	0.987827
ENSG00000198417	MT1F	-0.00427435	0.778224	0.987827
ENSG00000198668	CALM1	0.00105372	8.7167	0.987827
ENSG00000205534	SMG1P2	-0.00248979	2.91285	0.987827
ENSG00000205809	KLRC2	0.00846893	0.963045	0.987827
ENSG00000205903	ZNF316	-0.00183737	5.01143	0.987827
ENSG00000207392	SNORA20	-0.00789225	-0.555881	0.987827
ENSG00000213445	SIPA1	-0.00223908	6.57296	0.987827
ENSG00000228251	AC012442.6	0.00515287	-0.183785	0.987827
ENSG00000232454	RP11-3J10.7	-0.0041289	0.273534	0.987827
ENSG00000234130	RP13-88F20.1	0.00618333	-2.01747	0.987827
ENSG00000234354	RPS26P47	-0.00737811	-0.118865	0.987827
ENSG00000234389	AC007278.3	0.00533362	3.78066	0.987827
ENSG00000236021	RP11-195C7.1	0.00404132	0.844475	0.987827
ENSG00000242485	MRPL20	-0.00148513	4.59588	0.987827
ENSG00000250348	RP11-466P24.6	-0.00732415	-1.10499	0.987827
ENSG00000251417	RP11-1348G14.4	-0.00644396	-1.39226	0.987827
ENSG00000256040	PAPPA-AS1	-0.00591408	-0.422684	0.987827
ENSG00000256469	RP11-856F16.2	-0.00697103	-2.10232	0.987827
ENSG00000258454	RP11-361H10.3	-0.00722348	-2.17178	0.987827
ENSG00000260386	LINC01225	-0.00772361	-1.59122	0.987827
ENSG00000261857	MIA	-0.00699398	-1.68135	0.987827
ENSG00000264991	AP001205.1	0.00585798	-0.723457	0.987827
ENSG00000266467	RN7SL220P	-0.0044343	0.406144	0.987827
ENSG00000269549	RP3-461P17.10	-0.00373603	1.25811	0.987827
ENSG00000272106	RP11-345P4.9	0.0028126	1.56157	0.987827
ENSG00000278974	RP11-756P10.6	0.00745076	-2.08726	0.987827
ENSG00000189308	LIN54	-0.00115719	5.55335	0.987937
ENSG00000076924	XAB2	0.00203819	4.3704	0.987938
ENSG00000099725	PRKY	0.00201133	1.59325	0.987938
ENSG00000170515	PA2G4	0.00214139	5.14306	0.987938
ENSG00000185000	DGAT1	0.00186622	4.75135	0.987938
ENSG00000219928	RP11-40C6.2	0.00609909	0.38048	0.987938
ENSG00000231035	RPL7L1P9	-0.00520775	0.257701	0.987938
ENSG00000235245	RP11-122K13.12	-0.0038952	0.606464	0.987938
ENSG00000244716	RP11-20O24.4	-0.00907484	-1.52222	0.987938
ENSG00000251161	RP11-540O11.1	-0.00677079	-1.88162	0.987938
ENSG00000120306	CYSTM1	-0.00298679	4.71508	0.988142
ENSG00000217835	RP6-159A1.2	-0.00614692	-2.03769	0.988142
ENSG00000281530	DGCR12	-0.00255292	2.5317	0.98823
ENSG00000254802	AC022182.3	0.00472549	0.463015	0.988297
ENSG00000258289	CHURC1	-0.00230072	6.35276	0.988297
ENSG00000203778	FAM229B	-0.00575729	-0.395019	0.988299
ENSG00000162241	SLC25A45	0.00228253	3.44842	0.988411
ENSG00000165457	FOLR2	0.00388957	1.10198	0.988411
ENSG00000004766	CCDC132	0.00175854	5.89567	0.988416
ENSG00000064932	SBNO2	0.00261144	6.4839	0.988416
ENSG00000076641	PAG1	-0.00151903	8.34713	0.988416
ENSG00000079277	MKNK1	-0.00175459	6.61487	0.988416
ENSG00000083896	YTHDC1	-0.00114777	7.40007	0.988416
ENSG00000100385	IL2RB	-0.00316634	4.60756	0.988416
ENSG00000100721	TCL1A	-0.00621983	4.54147	0.988416
ENSG00000101220	C20orf27	-0.00271122	2.86415	0.988416
ENSG00000102178	UBL4A	0.00177582	4.67104	0.988416
ENSG00000105146	AURKC	-0.00652815	-2.15838	0.988416
ENSG00000109083	IFT20	-0.0018367	3.40942	0.988416
ENSG00000115085	ZAP70	0.00230815	6.82372	0.988416
ENSG00000119707	RBM25	0.00124619	8.00823	0.988416
ENSG00000120647	CCDC77	-0.00170971	3.27426	0.988416
ENSG00000124562	SNRPC	0.00201192	2.87331	0.988416
ENSG00000132938	MTUS2	-0.00783483	-1.32819	0.988416
ENSG00000137692	DCUN1D5	0.0023299	2.95876	0.988416
ENSG00000141258	SGSM2	-0.0016931	5.1028	0.988416
ENSG00000141428	C18orf21	-0.00201995	3.2404	0.988416
ENSG00000142330	CAPN10	-0.00164555	4.73925	0.988416
ENSG00000155256	ZFYVE27	0.00126088	5.71032	0.988416
ENSG00000168944	CEP120	-0.0010236	6.43054	0.988416
ENSG00000170175	CHRNB1	0.00258116	2.22259	0.988416
ENSG00000170860	LSM3	0.00267619	2.87528	0.988416
ENSG00000172572	PDE3A	0.00572304	1.44107	0.988416
ENSG00000175899	A2M	0.00658166	-1.46689	0.988416
ENSG00000177576	C18orf32	0.00160634	3.34377	0.988416
ENSG00000196684	HSH2D	-0.00223889	6.27729	0.988416
ENSG00000197959	DNM3	0.00349094	3.98543	0.988416
ENSG00000200840	RNU6-82P	-0.00501911	0.206749	0.988416
ENSG00000201121	RNY1P12	-0.00643853	-1.98066	0.988416
ENSG00000204103	MAFB	0.00235379	4.05857	0.988416
ENSG00000213139	CRYGS	0.00194654	2.8493	0.988416
ENSG00000226067	CH17-118O6.2	-0.00257726	2.58328	0.988416
ENSG00000230002	ALMS1-IT1	-0.00282856	1.85968	0.988416
ENSG00000232472	EEF1B2P3	-0.00881581	-0.463274	0.988416
ENSG00000233223	AC113189.5	0.00417083	0.261166	0.988416
ENSG00000249741	RP11-673E1.3	-0.00687652	-0.330167	0.988416
ENSG00000249898	CTD-2541M15.1	0.004982	0.12793	0.988416
ENSG00000254793	FDPSP4	0.00587759	-1.23604	0.988416
ENSG00000260475	RP11-85A1.3	0.00625828	-1.79523	0.988416
ENSG00000261136	RP11-37C7.3	-0.00232071	2.03947	0.988416
ENSG00000265706	SNORD53_SNORD92	0.00633825	-1.39643	0.988416
ENSG00000268403	CTD-2371O3.3	-0.00309118	2.12995	0.988416
ENSG00000270883	RP11-461L13.5	-0.00417877	0.0329053	0.988416
ENSG00000271151	RP11-394I13.2	0.00340529	0.809728	0.988416
ENSG00000273381	RP11-305L7.7	-0.0041708	0.378312	0.988416
ENSG00000276529	AP001505.10	0.00671283	-2.00254	0.988416
ENSG00000279109	AC008641.1	-0.00649034	-1.27306	0.988416
ENSG00000279803	RP11-407G23.5	0.00567879	-0.55788	0.988416
ENSG00000279829	RP11-63I8.1	0.00723061	-1.83657	0.988416
ENSG00000231133	HAR1B	-0.00650441	-2.09459	0.988453
ENSG00000187764	SEMA4D	0.00256053	7.76629	0.988529
ENSG00000242082	RP1-90G24.10	0.00817589	-0.832542	0.988529
ENSG00000176393	RNPEP	-0.00225791	4.82771	0.988611
ENSG00000236409	NRADDP	-0.00565276	-1.02675	0.988632
ENSG00000267030	CTB-50L17.7	-0.0060418	-1.80616	0.988632
ENSG00000261671	RP11-573G6.6	-0.00676323	-1.95892	0.988679
ENSG00000227776	AKR1D1P1	-0.00629202	-0.988216	0.988785
ENSG00000108306	FBXL20	-0.0016362	6.19873	0.988826
ENSG00000117682	DHDDS	-0.00111518	4.1645	0.988826
ENSG00000144821	MYH15	0.0063793	-1.5418	0.988826
ENSG00000166689	PLEKHA7	-0.00392383	0.90554	0.988826
ENSG00000204209	DAXX	0.001608	3.73901	0.988826
ENSG00000260350	RP11-152P23.2	-0.00455756	-0.21958	0.988826
ENSG00000273837	LLNLR-470E3.1	-0.00705139	1.13625	0.988826
ENSG00000165895	ARHGAP42	0.003511	1.96164	0.988857
ENSG00000095637	SORBS1	0.0033472	0.981413	0.988942
ENSG00000167670	CHAF1A	-0.00177216	3.0782	0.988942
ENSG00000093144	ECHDC1	-0.00183055	5.54051	0.988981
ENSG00000233025	CRYZP1	-0.00643367	-1.76991	0.988981
ENSG00000272686	RP11-390E23.6	-0.00387057	0.666395	0.988981
ENSG00000219755	RP1-199J3.5	-0.00646373	-2.32871	0.98906
ENSG00000269473	CTD-2619J13.19	-0.00619978	-1.74876	0.989073
ENSG00000099866	MADCAM1	0.00549648	-1.46745	0.989114
ENSG00000179818	PCBP1-AS1	-0.00215452	6.34237	0.989114
ENSG00000237484	AP000476.1	0.00309208	1.89417	0.989114
ENSG00000116288	PARK7	-0.00143365	5.54652	0.989172
ENSG00000142798	HSPG2	-0.0049294	-0.0274939	0.989172
ENSG00000151715	TMEM45B	0.00355239	3.28696	0.989172
ENSG00000105520	LPPR2	0.00254415	3.67173	0.989222
ENSG00000223984	HNRNPRP1	-0.00588474	-2.05424	0.989222
ENSG00000249140	PRDX2P3	0.00385371	0.792193	0.989222
ENSG00000279346	AC104389.1	-0.00326268	2.8562	0.989222
ENSG00000090615	GOLGA3	0.00144805	6.51392	0.989257
ENSG00000108107	RPL28	-0.00216887	7.10987	0.989282
ENSG00000156508	EEF1A1	0.00320002	11.5369	0.989282
ENSG00000225850	RP11-452K12.4	0.00531227	-1.23678	0.989282
ENSG00000276063	RP11-817G13.3	0.00612347	-1.78893	0.989282
ENSG00000255786	RP11-809N8.6	0.00668922	-2.01791	0.989306
ENSG00000114631	PODXL2	-0.00456542	0.235999	0.98943
ENSG00000123575	FAM199X	0.0011643	6.09966	0.98943
ENSG00000159921	GNE	0.00120679	4.43716	0.98943
ENSG00000160613	PCSK7	0.0015043	7.22295	0.98943
ENSG00000178115	GOLGA8Q	0.00645338	-2.33856	0.98943
ENSG00000106404	CLDN15	0.00185461	2.8058	0.989437
ENSG00000167863	ATP5H	0.00147712	4.95457	0.989437
ENSG00000189159	HN1	0.0017218	6.07047	0.989437
ENSG00000255328	RP11-326C3.12	-0.00643024	1.21318	0.989437
ENSG00000256464	YWHABP2	0.00281297	1.35204	0.989437
ENSG00000005700	IBTK	-0.00126526	6.11922	0.98945
ENSG00000065361	ERBB3	0.00637341	-2.23013	0.98945
ENSG00000067829	IDH3G	0.00144527	4.70656	0.98945
ENSG00000071082	RPL31	-0.00506495	6.20002	0.98945
ENSG00000072274	TFRC	-0.00227393	6.79739	0.98945
ENSG00000083937	CHMP2B	-0.00169127	4.64694	0.98945
ENSG00000087903	RFX2	-0.0028093	3.83194	0.98945
ENSG00000092094	OSGEP	-0.00113806	5.15427	0.98945
ENSG00000100014	SPECC1L	-0.00145804	3.85161	0.98945
ENSG00000100412	ACO2	0.00141074	5.22099	0.98945
ENSG00000100599	RIN3	0.00207581	5.56458	0.98945
ENSG00000100982	PCIF1	-0.0016027	4.85732	0.98945
ENSG00000103978	TMEM87A	0.000825987	6.02581	0.98945
ENSG00000104164	BLOC1S6	-0.00144662	6.08276	0.98945
ENSG00000106588	PSMA2	0.00176498	3.36857	0.98945
ENSG00000111678	C12orf57	-0.00303128	4.03234	0.98945
ENSG00000111726	CMAS	-0.00216845	4.03937	0.98945
ENSG00000114098	ARMC8	0.00066656	6.70765	0.98945
ENSG00000115295	CLIP4	0.00113585	6.11007	0.98945
ENSG00000119541	VPS4B	0.000904103	7.1014	0.98945
ENSG00000121578	B4GALT4	-0.00155862	4.66494	0.98945
ENSG00000121797	CCRL2	-0.00222099	2.61372	0.98945
ENSG00000121989	ACVR2A	-0.00177152	4.10603	0.98945
ENSG00000122678	POLM	0.00181543	4.17007	0.98945
ENSG00000124490	CRISP2	-0.00703157	-2.20253	0.98945
ENSG00000126953	TIMM8A	0.00210751	1.98099	0.98945
ENSG00000128271	ADORA2A	-0.00269854	1.43424	0.98945
ENSG00000129103	SUMF2	0.00133805	5.80102	0.98945
ENSG00000130520	LSM4	-0.00148629	4.51168	0.98945
ENSG00000132406	TMEM128	0.00192277	3.40482	0.98945
ENSG00000134697	GNL2	-0.00120834	4.9596	0.98945
ENSG00000136542	GALNT5	0.00588712	1.35895	0.98945
ENSG00000137876	RSL24D1	-0.00421028	4.65596	0.98945
ENSG00000141968	VAV1	-0.00125923	7.52809	0.98945
ENSG00000142178	SIK1	0.00711827	-2.54234	0.98945
ENSG00000144199	FAHD2B	-0.00259696	1.38122	0.98945
ENSG00000144713	RPL32	0.00239836	8.55225	0.98945
ENSG00000152601	MBNL1	-0.00107269	9.91849	0.98945
ENSG00000159917	ZNF235	0.00119667	4.35666	0.98945
ENSG00000164535	DAGLB	-0.00134132	4.5543	0.98945
ENSG00000165304	MELK	0.00428679	0.761893	0.98945
ENSG00000168228	ZCCHC4	0.0013017	3.89879	0.98945
ENSG00000171163	ZNF692	-0.00137754	4.04393	0.98945
ENSG00000171863	RPS7	0.00504613	5.973	0.98945
ENSG00000172893	DHCR7	-0.00232745	1.9047	0.98945
ENSG00000172965	MIR4435-1HG	0.00209414	4.95654	0.98945
ENSG00000173542	MOB1B	0.00181796	5.34748	0.98945
ENSG00000175984	DENND2C	0.00328564	1.86933	0.98945
ENSG00000176087	SLC35A4	-0.00160241	3.56572	0.98945
ENSG00000178075	GRAMD1C	0.00310589	4.06171	0.98945
ENSG00000180116	C12orf40	0.00503825	-0.417529	0.98945
ENSG00000182173	TSEN54	0.0017935	4.15786	0.98945
ENSG00000188227	ZNF793	-0.00236418	2.97907	0.98945
ENSG00000188706	ZDHHC9	-0.0027878	1.01968	0.98945
ENSG00000188878	FBF1	0.00231141	1.6593	0.98945
ENSG00000196159	FAT4	-0.00486919	2.01003	0.98945
ENSG00000197852	FAM212B	0.00190409	7.07609	0.98945
ENSG00000200063	SNORA30	0.00570087	-1.80902	0.98945
ENSG00000203286	Metazoa_SRP	0.00515886	-1.2171	0.98945
ENSG00000211716	TRBV9	0.00361653	1.7411	0.98945
ENSG00000213593	TMX2	0.00101926	5.02429	0.98945
ENSG00000213750	KB-1683C8.1	0.00514038	-2.56305	0.98945
ENSG00000217555	CKLF	0.00137205	4.63982	0.98945
ENSG00000223513	ATP6V0E1P2	-0.00586517	-2.17468	0.98945
ENSG00000229391	HLA-DRB6	-0.00778686	3.49098	0.98945
ENSG00000229666	MAST4-AS1	0.00605524	-1.96119	0.98945
ENSG00000230979	AC079250.1	-0.00521486	-1.12922	0.98945
ENSG00000233325	MIPEPP3	-0.00486347	-0.626538	0.98945
ENSG00000237372	UNQ6494	0.00625647	-1.97165	0.98945
ENSG00000241343	RPL36A	-0.00199509	2.62132	0.98945
ENSG00000242588	RP11-274B21.14	0.00240201	3.40714	0.98945
ENSG00000243829	CTB-33G10.1	-0.00621764	-1.25542	0.98945
ENSG00000245261	RP3-330M21.5	0.00560543	-1.23693	0.98945
ENSG00000249592	RP11-440L14.1	-0.00125452	4.41899	0.98945
ENSG00000251143	RP11-849H4.4	-0.00488408	-0.427395	0.98945
ENSG00000253043	RNU7-181P	-0.00412109	-0.159494	0.98945
ENSG00000255306	RP5-901A4.1	0.00590051	-1.64937	0.98945
ENSG00000259232	RP11-349G13.1	-0.00341159	0.238842	0.98945
ENSG00000260392	RP11-1129I3.1	0.00418312	-0.0592324	0.98945
ENSG00000267009	RP11-120M18.2	-0.00241865	2.4854	0.98945
ENSG00000267263	RP11-75C10.7	0.00483888	0.177248	0.98945
ENSG00000267769	CTB-50L17.9	-0.00607686	-0.297122	0.98945
ENSG00000268364	SMC5-AS1	-0.00353109	0.278226	0.98945
ENSG00000269106	CTD-2619J13.23	-0.00475989	-0.879167	0.98945
ENSG00000269904	MAP2K4P1	0.00390848	0.157394	0.98945
ENSG00000270096	RP11-362K14.6	0.00422242	0.05788	0.98945
ENSG00000272990	RP11-305K5.1	0.00372314	0.239061	0.98945
ENSG00000273437	RP11-434H6.7	-0.00361256	0.221918	0.98945
ENSG00000274588	DGKK	0.00645026	1.1599	0.98945
ENSG00000276770	MIR6780B	0.0059868	-2.02454	0.98945
ENSG00000279253	RP4-614O4.13	0.00285097	1.59955	0.98945
ENSG00000279727	RP11-640L9.1	0.00229024	2.31379	0.98945
ENSG00000100836	PABPN1	-0.000977319	4.84487	0.98947
ENSG00000068615	REEP1	0.00762025	-1.76611	0.989507
ENSG00000198513	ATL1	0.00250046	1.97552	0.989507
ENSG00000156414	TDRD9	0.0039462	2.64471	0.98958
ENSG00000163249	CCNYL1	-0.00129568	3.93915	0.989628
ENSG00000233235	RP5-908D6.1	0.00549374	-1.19204	0.989845
ENSG00000114480	GBE1	-0.00125647	5.29025	0.989853
ENSG00000204435	CSNK2B	-0.00161022	2.86657	0.989853
ENSG00000275784	RP5-1125A11.6	0.00363253	0.157148	0.989853
ENSG00000280227	RP11-454F8.3	0.00548975	-2.07788	0.989853
ENSG00000049130	KITLG	0.00602656	-1.09128	0.989894
ENSG00000234171	RNASEH1-AS1	0.00299181	0.937942	0.989903
ENSG00000258215	RP11-299A16.1	0.00250995	2.08012	0.989903
ENSG00000103966	EHD4	0.00125267	4.94665	0.990019
ENSG00000173846	PLK3	-0.00174631	3.76376	0.990019
ENSG00000187838	TMEM256-PLSCR3	0.00495829	-1.16154	0.990019
ENSG00000203668	CHML	0.00212032	5.30492	0.990019
ENSG00000213689	TREX1	0.00230361	3.36589	0.990019
ENSG00000272402	RP1-30M3.6	-0.00542466	-2.08138	0.990019
ENSG00000021826	CPS1	-0.004969	-0.688543	0.990072
ENSG00000100151	PICK1	0.00167431	3.17099	0.990072
ENSG00000177462	OR2T8	0.00749331	-1.41942	0.990072
ENSG00000205045	SLFN12L	-0.00149183	7.2268	0.990072
ENSG00000248150	RP1-167G20.1	0.00572104	-1.32266	0.990072
ENSG00000108592	FTSJ3	-0.00111503	5.22317	0.990102
ENSG00000115750	TAF1B	-0.00151049	4.395	0.990102
ENSG00000173208	ABCD2	0.00196648	5.73316	0.990102
ENSG00000213842	SUGT1P2	-0.00288304	0.813719	0.990102
ENSG00000231989	PPP1R2P3	0.00553392	-1.89428	0.990102
ENSG00000233469	ST6GALNAC4P1	0.00360719	-0.142553	0.99011
ENSG00000141741	MIEN1	0.00164622	2.89555	0.990131
ENSG00000249921	CTC-329H14.1	-0.00510219	-1.17019	0.990131
ENSG00000277368	RP11-380N8.7	0.0053692	-1.93397	0.990131
ENSG00000067191	CACNB1	-0.00209408	2.14778	0.990155
ENSG00000116350	SRSF4	-0.00079504	6.57575	0.990155
ENSG00000159131	GART	0.000770878	5.63225	0.990155
ENSG00000251429	RP11-597D13.7	-0.00484988	-0.0967069	0.990155
ENSG00000144029	MRPS5	-0.000739448	5.34235	0.99033
ENSG00000101363	MANBAL	0.00117551	3.46027	0.99035
ENSG00000130584	ZBTB46	0.00320755	0.341387	0.99035
ENSG00000159346	ADIPOR1	0.00349511	10.4821	0.99035
ENSG00000063660	GPC1	-0.00512233	-2.10371	0.990353
ENSG00000100503	NIN	0.00084475	9.24268	0.990353
ENSG00000107890	ANKRD26	0.00170326	4.55633	0.990353
ENSG00000113231	PDE8B	-0.00465596	-0.21684	0.990353
ENSG00000148835	TAF5	-0.00138271	3.52918	0.990353
ENSG00000225439	BOLA3-AS1	-0.00402284	-0.297047	0.990353
ENSG00000229954	MTND2P2	-0.00551215	-1.85559	0.990353
ENSG00000011243	AKAP8L	-0.00104333	5.76276	0.990513
ENSG00000033122	LRRC7	0.00794359	-0.228877	0.990513
ENSG00000040608	RTN4R	-0.00403184	-1.07133	0.990513
ENSG00000048392	RRM2B	-0.00126159	6.60052	0.990513
ENSG00000065060	UHRF1BP1	0.00159742	5.03425	0.990513
ENSG00000065989	PDE4A	0.00292632	1.01314	0.990513
ENSG00000074370	ATP2A3	0.00177273	6.33178	0.990513
ENSG00000101442	ACTR5	0.00104256	3.89299	0.990513
ENSG00000104524	PYCRL	-0.00235065	1.40824	0.990513
ENSG00000109743	BST1	-0.00132706	6.29037	0.990513
ENSG00000109911	ELP4	-0.00106851	4.24462	0.990513
ENSG00000111331	OAS3	0.00519892	5.89271	0.990513
ENSG00000115159	GPD2	-0.00122608	5.7148	0.990513
ENSG00000115677	HDLBP	-0.00137353	7.849	0.990513
ENSG00000117676	RPS6KA1	-0.00116175	7.97014	0.990513
ENSG00000120093	HOXB3	0.00304273	1.24961	0.990513
ENSG00000120889	TNFRSF10B	-0.00109985	6.27349	0.990513
ENSG00000128563	PRKRIP1	-0.000921483	4.43549	0.990513
ENSG00000130985	UBA1	-0.00164534	6.72527	0.990513
ENSG00000136270	TBRG4	-0.0012661	5.47151	0.990513
ENSG00000137073	UBAP2	-0.00192129	5.75646	0.990513
ENSG00000137822	TUBGCP4	-0.00137163	4.30745	0.990513
ENSG00000137965	IFI44	0.00502471	5.09136	0.990513
ENSG00000139508	SLC46A3	0.00101209	4.98071	0.990513
ENSG00000139537	CCDC65	-0.00254025	2.35276	0.990513
ENSG00000139613	SMARCC2	-0.0016014	5.52457	0.990513
ENSG00000139722	VPS37B	0.001424	4.85793	0.990513
ENSG00000140463	BBS4	0.0011699	3.73766	0.990513
ENSG00000141905	NFIC	0.00240863	2.29559	0.990513
ENSG00000142459	EVI5L	-0.00179042	2.21625	0.990513
ENSG00000142765	SYTL1	0.00152834	5.70499	0.990513
ENSG00000145388	METTL14	0.00118397	5.21243	0.990513
ENSG00000146122	DAAM2	-0.006206	1.58915	0.990513
ENSG00000146535	GNA12	-0.00307295	4.87696	0.990513
ENSG00000159640	ACE	-0.00428131	0.0702691	0.990513
ENSG00000160294	MCM3AP	0.000935114	6.74519	0.990513
ENSG00000161542	PRPSAP1	-0.000961221	4.08996	0.990513
ENSG00000162745	OLFML2B	0.00509894	-1.04086	0.990513
ENSG00000164171	ITGA2	-0.00421423	0.99187	0.990513
ENSG00000164236	ANKRD33B	0.00209739	3.46993	0.990513
ENSG00000164896	FASTK	-0.00129765	4.6509	0.990513
ENSG00000166004	CEP295	0.00090291	6.36772	0.990513
ENSG00000166847	DCTN5	-0.000979936	6.33228	0.990513
ENSG00000168653	NDUFS5	0.00236035	3.45071	0.990513
ENSG00000169180	XPO6	-0.00139079	9.40972	0.990513
ENSG00000169372	CRADD	-0.00133931	3.49773	0.990513
ENSG00000169495	HTRA4	-0.00345969	-0.0663252	0.990513
ENSG00000169689	STRA13	0.00217019	1.96906	0.990513
ENSG00000171777	RASGRP4	-0.00210315	5.08808	0.990513
ENSG00000174365	SNHG11	0.0020827	1.59684	0.990513
ENSG00000181026	AEN	-0.00132957	4.88812	0.990513
ENSG00000181513	ACBD4	0.0017572	2.11045	0.990513
ENSG00000181904	C5orf24	-0.0012007	4.80426	0.990513
ENSG00000182957	SPATA13	0.000849807	7.42529	0.990513
ENSG00000185379	RAD51D	0.00104165	4.44804	0.990513
ENSG00000197355	UAP1L1	0.00233797	2.616	0.990513
ENSG00000200785	SNORD8	0.00471459	-0.238501	0.990513
ENSG00000207771	MIR550A1	0.00417438	-0.635333	0.990513
ENSG00000213406	ANXA2P1	-0.00425507	-2.61745	0.990513
ENSG00000214264	KCTD9P4	-0.00474028	-1.59622	0.990513
ENSG00000215493	XXbac-B562F10.11	-0.00398379	-2.56806	0.990513
ENSG00000226278	PSPHP1	-0.00798635	-1.66316	0.990513
ENSG00000226816	AC005082.12	-0.00579783	0.149761	0.990513
ENSG00000229021	AL591893.1	-0.00501359	-1.59265	0.990513
ENSG00000236204	LINC01376	-0.00337954	-0.174498	0.990513
ENSG00000239272	RPL21P10	-0.00398922	-0.455968	0.990513
ENSG00000241170	RP11-147I3.1	-0.00178479	2.59996	0.990513
ENSG00000242282	AC108488.4	0.00426899	-0.789605	0.990513
ENSG00000242999	RN7SL239P	0.00189225	1.81333	0.990513
ENSG00000244952	RP11-1000B6.5	0.00526898	-1.78527	0.990513
ENSG00000249086	AC051649.12	-0.00474516	-2.01133	0.990513
ENSG00000250220	RP11-692D12.1	0.00326875	0.450355	0.990513
ENSG00000253485	PCDHGA5	-0.00427264	0.0874741	0.990513
ENSG00000254221	PCDHGB1	-0.00569601	-1.70045	0.990513
ENSG00000254409	RP11-613D13.4	0.00346989	-0.0573112	0.990513
ENSG00000254522	RP11-113K21.1	-0.00543826	-2.34363	0.990513
ENSG00000254703	SENCR	-0.00386758	-0.319832	0.990513
ENSG00000254788	CKLF-CMTM1	0.00391601	-0.432075	0.990513
ENSG00000254837	AP001372.2	-0.00331553	1.16096	0.990513
ENSG00000256092	RP13-942N8.1	0.00387785	-0.422881	0.990513
ENSG00000259736	CRTC3-AS1	-0.00508634	-1.76049	0.990513
ENSG00000260302	RP11-973H7.1	0.00423465	0.332851	0.990513
ENSG00000261839	RP1-265C24.8	-0.004234	-0.345828	0.990513
ENSG00000264057	RP11-583F2.1	-0.00617633	-1.34262	0.990513
ENSG00000264354	MIR3134	0.00514969	-2.00673	0.990513
ENSG00000264599	AC124074.1	-0.00481317	-1.86344	0.990513
ENSG00000265589	AL359753.1	0.00514335	-2.20558	0.990513
ENSG00000266931	RP11-1252D15.1	-0.00210356	1.36909	0.990513
ENSG00000267422	CTD-2554C21.1	-0.00523316	-0.206227	0.990513
ENSG00000267766	RP11-299P2.1	-0.00528206	-1.11953	0.990513
ENSG00000270210	RP11-373D23.3	-0.00447853	-0.53256	0.990513
ENSG00000272076	RP11-11C20.3	0.00366124	0.262646	0.990513
ENSG00000273015	RP11-352M15.2	-0.00145736	5.6248	0.990513
ENSG00000277558	RP3-468O1.6	-0.00281391	0.739237	0.990513
ENSG00000277591	Metazoa_SRP	0.00450785	-0.973365	0.990513
ENSG00000279623	RP11-399C16.3	-0.00539461	-1.62945	0.990513
ENSG00000281044	AC022098.2	0.00441022	-1.34331	0.990513
ENSG00000233875	RP11-61L14.6	-0.00266098	1.14254	0.990556
ENSG00000067992	PDK3	-0.0012476	5.61984	0.990573
ENSG00000169018	FEM1B	0.000939986	6.79334	0.990573
ENSG00000260810	CTD-2547L24.4	-0.00410712	-0.736692	0.990573
ENSG00000011405	PIK3C2A	-0.000854064	6.48279	0.990633
ENSG00000227502	LINC01268	-0.00528172	-2.34237	0.990672
ENSG00000144959	NCEH1	0.00128227	3.56556	0.990762
ENSG00000164309	CMYA5	-0.00308129	0.465095	0.990762
ENSG00000130653	PNPLA7	0.00317627	1.20327	0.990901
ENSG00000180422	LINC00304	0.00496459	-1.89446	0.990901
ENSG00000261537	RP11-319G9.5	-0.00536766	-1.11718	0.990901
ENSG00000277105	FP236383.10	0.00484287	-1.74557	0.990901
ENSG00000279554	CTA-113A6.2	-0.00291312	1.02061	0.990901
ENSG00000264254	CTD-3096M3.1	0.00488428	-2.26372	0.990948
ENSG00000143845	ETNK2	-0.00445518	-1.02942	0.990953
ENSG00000277438	RP11-256K9.1	0.00313935	-1.9386	0.990953
ENSG00000115762	PLEKHB2	-0.000611273	7.32132	0.991001
ENSG00000122140	MRPS2	-0.00152264	2.99118	0.991001
ENSG00000128951	DUT	-0.0015169	4.68618	0.991001
ENSG00000188042	ARL4C	-0.00119357	7.3348	0.991001
ENSG00000267551	AC005264.2	0.00487054	-2.12993	0.991001
ENSG00000031698	SARS	0.000788171	6.70341	0.991072
ENSG00000119383	PPP2R4	-0.00141047	5.26164	0.991072
ENSG00000170624	SGCD	0.00649361	0.31274	0.991072
ENSG00000244398	RP11-466H18.1	0.00682724	-0.473519	0.991072
ENSG00000105258	POLR2I	-0.00179987	2.41596	0.991124
ENSG00000170445	HARS	0.0006605	5.36597	0.991124
ENSG00000179562	GCC1	-0.000844473	6.06997	0.991124
ENSG00000196542	SPTSSB	0.00432032	0.236174	0.991124
ENSG00000280079	CTC-260E6.4	-0.00352249	-0.133176	0.991124
ENSG00000102738	MRPS31	0.0011723	4.39234	0.991137
ENSG00000148444	COMMD3	-0.00181138	3.26117	0.99114
ENSG00000010327	STAB1	0.00197935	5.93512	0.991154
ENSG00000064703	DDX20	0.00101186	5.06972	0.991154
ENSG00000106992	AK1	-0.00297635	0.468499	0.991154
ENSG00000114650	SCAP	-0.00130511	5.66974	0.991154
ENSG00000116793	PHTF1	-0.00109679	5.04391	0.991154
ENSG00000119318	RAD23B	0.000747033	7.04712	0.991154
ENSG00000122779	TRIM24	-0.000819387	5.5448	0.991154
ENSG00000124226	RNF114	-0.000619308	6.46726	0.991154
ENSG00000124570	SERPINB6	-0.00114856	4.96014	0.991154
ENSG00000125871	MGME1	-0.00108439	4.65224	0.991154
ENSG00000132518	GUCY2D	-0.00471937	-2.23644	0.991154
ENSG00000133983	COX16	0.00230232	1.10148	0.991154
ENSG00000138757	G3BP2	-0.000760174	7.25701	0.991154
ENSG00000163517	HDAC11	0.00195869	2.00171	0.991154
ENSG00000177700	POLR2L	-0.00164877	3.36787	0.991154
ENSG00000181218	HIST3H2A	-0.00279244	1.78077	0.991154
ENSG00000185085	INTS5	-0.00129228	3.63235	0.991154
ENSG00000205221	VIT	-0.00518747	-1.67917	0.991154
ENSG00000224975	INE1	-0.00230896	1.22526	0.991154
ENSG00000230896	RP11-767N6.7	-0.00296066	0.0781161	0.991154
ENSG00000243696	RP5-966M1.6	0.00259258	0.744219	0.991154
ENSG00000252498	RNU6-1016P	-0.00198306	1.95129	0.991154
ENSG00000258472	RP11-192H23.4	-0.00295292	-0.0809527	0.991154
ENSG00000260979	RP11-77H9.8	0.00411102	0.372918	0.991154
ENSG00000266501	RP11-766H1.1	0.00331015	-0.101643	0.991154
ENSG00000272940	CTA-384D8.33	0.00454699	-2.28266	0.991154
ENSG00000063244	U2AF2	-0.00110673	5.78147	0.991174
ENSG00000069943	PIGB	-0.00143429	5.87068	0.991174
ENSG00000071909	MYO3B	0.00659684	0.202375	0.991174
ENSG00000100038	TOP3B	0.00103961	4.67403	0.991174
ENSG00000101057	MYBL2	-0.00318861	2.20078	0.991174
ENSG00000104728	ARHGEF10	-0.00310243	1.96967	0.991174
ENSG00000110169	HPX	0.00431414	-1.44011	0.991174
ENSG00000112511	PHF1	-0.000904713	5.01596	0.991174
ENSG00000113712	CSNK1A1	-0.000501208	6.87062	0.991174
ENSG00000115520	COQ10B	0.000929499	5.16498	0.991174
ENSG00000135929	CYP27A1	-0.00303217	4.58349	0.991174
ENSG00000137103	TMEM8B	-0.00231715	1.01759	0.991174
ENSG00000142233	NTN5	0.00428139	-2.3535	0.991174
ENSG00000146757	ZNF92	-0.00246117	4.20386	0.991174
ENSG00000157796	WDR19	-0.00106868	4.46254	0.991174
ENSG00000160013	PTGIR	0.00202015	2.34537	0.991174
ENSG00000166250	CLMP	0.00485157	-2.28266	0.991174
ENSG00000167766	ZNF83	-0.00171527	5.31809	0.991174
ENSG00000172548	NIPAL4	0.00491943	-1.79121	0.991174
ENSG00000177989	ODF3B	0.00231994	3.35229	0.991174
ENSG00000181472	ZBTB2	-0.000767503	4.7751	0.991174
ENSG00000182612	TSPAN10	0.00473364	-1.84382	0.991174
ENSG00000196466	ZNF799	0.0014291	3.2636	0.991174
ENSG00000196550	FAM72A	-0.00408819	-1.06065	0.991174
ENSG00000207518	RNU6-59P	-0.00435339	-1.97108	0.991174
ENSG00000215154	AC141586.5	0.00215116	1.2866	0.991174
ENSG00000225506	CYP4A22-AS1	0.00534274	-1.83396	0.991174
ENSG00000225891	RP3-476K8.3	-0.0016851	2.07319	0.991174
ENSG00000230385	AC012507.4	0.00492712	-1.25946	0.991174
ENSG00000231841	RP11-206F17.2	0.00290823	0.953385	0.991174
ENSG00000235475	LINC01372	-0.00279857	0.124328	0.991174
ENSG00000237676	RPL30P4	0.00461155	-2.41759	0.991174
ENSG00000242372	EIF6	-0.00130351	4.76515	0.991174
ENSG00000256708	RP11-444B24.2	-0.00548469	-0.9865	0.991174
ENSG00000265417	RP11-288C17.1	-0.0045939	-2.51559	0.991174
ENSG00000267561	RP5-1052I5.2	0.00462451	-2.31021	0.991174
ENSG00000113621	TXNDC15	-0.000810203	5.09276	0.991307
ENSG00000137200	CMTR1	0.001105	6.44656	0.991307
ENSG00000151743	AMN1	-0.00120476	4.1274	0.991307
ENSG00000169403	PTAFR	-0.00134897	8.47052	0.991307
ENSG00000172057	ORMDL3	0.0014405	6.55973	0.991307
ENSG00000260000	RP3-467N11.1	0.00406378	-0.679443	0.991307
ENSG00000278985	RP11-303E16.9	0.00295598	0.258644	0.991307
ENSG00000078319	PMS2P1	-0.00121469	2.35264	0.991319
ENSG00000090238	YPEL3	0.00208707	6.34394	0.991319
ENSG00000103148	NPRL3	0.00412714	5.6863	0.991319
ENSG00000111011	RSRC2	0.000788899	6.85925	0.991319
ENSG00000111652	COPS7A	0.000768905	4.39788	0.991319
ENSG00000115568	ZNF142	-0.00142257	4.12534	0.991319
ENSG00000124608	AARS2	-0.000936964	4.2527	0.991319
ENSG00000130299	GTPBP3	-0.00173441	1.45523	0.991319
ENSG00000130487	KLHDC7B	-0.0026662	0.830614	0.991319
ENSG00000134765	DSC1	-0.00454148	1.83658	0.991319
ENSG00000136051	KIAA1033	-0.00106466	8.36607	0.991319
ENSG00000140105	WARS	-0.00178925	7.58978	0.991319
ENSG00000155438	NIFK	-0.001442	4.1823	0.991319
ENSG00000159792	PSKH1	0.00113278	3.79218	0.991319
ENSG00000162733	DDR2	-0.00290841	0.266695	0.991319
ENSG00000163508	EOMES	-0.00225584	5.01367	0.991319
ENSG00000164032	H2AFZ	-0.00104458	6.03621	0.991319
ENSG00000166199	ALKBH3	0.000842071	4.16316	0.991319
ENSG00000173013	CCDC96	-0.00325631	-0.299752	0.991319
ENSG00000178685	PARP10	0.00187608	5.84241	0.991319
ENSG00000204568	MRPS18B	0.00100298	4.80346	0.991319
ENSG00000206601	RNU6-431P	-0.0042836	-1.77613	0.991319
ENSG00000211767	TRBJ2-3	-0.00258914	0.712323	0.991319
ENSG00000230673	PABPC1P3	0.00137505	2.32053	0.991319
ENSG00000239577	RN7SL388P	0.00327454	-0.498438	0.991319
ENSG00000247121	CTD-2260A17.2	0.00203325	0.832296	0.991319
ENSG00000263676	MIR4632	0.00392356	-1.89636	0.991319
ENSG00000276728	AC142472.6	-0.00164913	1.96795	0.991319
ENSG00000279845	RP11-6L6.4	0.00312493	0.350521	0.991319
ENSG00000162702	ZNF281	-0.000966839	6.71281	0.991351
ENSG00000207605	MIR191	-0.0037955	-1.2229	0.991446
ENSG00000204370	SDHD	0.00105313	5.37081	0.991503
ENSG00000130813	C19orf66	-0.00113531	4.72835	0.991618
ENSG00000165997	ARL5B	0.00134873	5.20577	0.991618
ENSG00000167173	C15orf39	0.00218006	5.45516	0.991699
ENSG00000230817	LINC01362	0.00504092	-1.98382	0.991699
ENSG00000237513	RP11-325F22.2	0.00203832	1.78842	0.991699
ENSG00000150760	DOCK1	-0.00293621	0.334138	0.991742
ENSG00000248734	CTD-2260A17.1	0.00197906	2.23379	0.991742
ENSG00000135387	CAPRIN1	0.000479919	7.73726	0.991819
ENSG00000198373	WWP2	-0.00111443	6.665	0.991819
ENSG00000253865	RP11-394O4.3	0.00415043	-1.75274	0.991819
ENSG00000112406	HECA	0.000477069	8.05667	0.99187
ENSG00000120370	GORAB	0.00121508	3.64986	0.99187
ENSG00000135446	CDK4	-0.000980405	3.52601	0.99187
ENSG00000137714	FDX1	0.00113082	3.74879	0.99187
ENSG00000147140	NONO	-0.000533631	7.06333	0.99187
ENSG00000150540	HNMT	0.00167341	3.98207	0.99187
ENSG00000165959	CLMN	-0.0015524	4.95149	0.99187
ENSG00000186235	AC016757.3	0.00413203	-0.414166	0.99187
ENSG00000225218	AP001628.6	0.00383887	-1.19866	0.99187
ENSG00000060558	GNA15	0.00141523	3.97498	0.992007
ENSG00000159256	MORC3	-0.0011297	7.45343	0.992007
ENSG00000226360	RPL10AP6	-0.00487832	0.487667	0.992007
ENSG00000244560	RP4-800G7.2	0.00199259	1.28712	0.992007
ENSG00000159713	TPPP3	-0.00249692	1.76682	0.992007
ENSG00000214146	RP11-699L21.1	-0.00406406	-1.82141	0.992103
ENSG00000196689	TRPV1	-0.00381607	-1.64451	0.99211
ENSG00000174799	CEP135	-0.000918571	5.15705	0.992146
ENSG00000223803	RPS20P14	0.00470016	-1.36959	0.992146
ENSG00000242272	AK2P2	-0.00392123	-2.0326	0.992354
ENSG00000167615	LENG8	0.0021062	5.51706	0.992443
ENSG00000140043	PTGR2	0.00238291	0.853518	0.992706
ENSG00000232546	RP11-458F8.1	-0.00337894	-0.560743	0.992706
ENSG00000145700	ANKRD31	0.00267832	0.792353	0.992741
ENSG00000241395	RN7SL344P	0.00357298	-0.791138	0.992741
ENSG00000050393	MCUR1	-0.00110955	3.8706	0.992823
ENSG00000100519	PSMC6	-0.0014661	5.34838	0.992823
ENSG00000106018	VIPR2	0.00394168	-0.850214	0.992823
ENSG00000110047	EHD1	-0.00109303	6.93224	0.992823
ENSG00000136878	USP20	-0.00099605	5.74552	0.992823
ENSG00000224097	RP11-472B18.1	-0.00380375	-1.87566	0.992823
ENSG00000230815	RP11-49O14.3	-0.00369486	-0.648516	0.992823
ENSG00000242252	BGLAP	0.00369412	-2.27275	0.992823
ENSG00000165409	TSHR	0.00422208	-1.86768	0.992915
ENSG00000255760	RP11-428G5.5	-0.00250541	1.44519	0.992915
ENSG00000136026	CKAP4	-0.00122146	5.74013	0.992943
ENSG00000187257	RSBN1L	-0.000594159	6.75626	0.993058
ENSG00000207633	MIR505	0.0036982	-1.08487	0.993074
ENSG00000264017	RN7SL336P	0.00220009	0.298023	0.993206
ENSG00000091262	ABCC6	-0.00208115	1.17582	0.993218
ENSG00000101439	CST3	-0.00140698	6.27423	0.993218
ENSG00000102218	RP2	0.000781961	6.72002	0.993218
ENSG00000154582	TCEB1	-0.00101789	3.76855	0.993218
ENSG00000158270	COLEC12	-0.00439641	-1.32975	0.993218
ENSG00000163219	ARHGAP25	0.000674436	8.81913	0.993218
ENSG00000179344	HLA-DQB1	-0.00365641	6.577	0.993218
ENSG00000184402	SS18L1	0.000825453	3.86382	0.993218
ENSG00000185201	IFITM2	0.00170134	8.89262	0.993218
ENSG00000234383	CTBP2P8	-0.00295802	1.96689	0.993218
ENSG00000236180	RP11-163G10.4	-0.003746	-2.29167	0.993218
ENSG00000236809	SNX25P1	0.0032359	-0.903902	0.993218
ENSG00000241625	RN7SL18P	-0.00368268	-1.40944	0.993218
ENSG00000255364	RP11-94A24.1	-0.00427609	-2.00368	0.993218
ENSG00000260448	LCMT1-AS1	-0.00315482	-0.756211	0.993218
ENSG00000279953	RP11-338K17.5	0.00330687	-1.16378	0.993218
ENSG00000265981	MIR544B	0.00358499	-1.53056	0.993351
ENSG00000010379	SLC6A13	0.00338436	-1.10851	0.993393
ENSG00000038210	PI4K2B	0.00158445	3.31796	0.993393
ENSG00000080845	DLGAP4	-0.00177254	2.90173	0.993393
ENSG00000089163	SIRT4	0.00268899	-0.298304	0.993393
ENSG00000104442	ARMC1	0.000830567	4.72248	0.993393
ENSG00000105185	PDCD5	0.000864353	3.88733	0.993393
ENSG00000114383	TUSC2	0.000812694	3.83224	0.993393
ENSG00000114744	COMMD2	-0.000806618	4.95704	0.993393
ENSG00000116251	RPL22	0.00117973	6.67827	0.993393
ENSG00000116752	BCAS2	0.00104875	3.86448	0.993393
ENSG00000119227	PIGZ	0.00247557	-0.250305	0.993393
ENSG00000122877	EGR2	-0.00372723	-1.86699	0.993393
ENSG00000130005	GAMT	-0.00216537	0.3099	0.993393
ENSG00000136243	NUPL2	-0.000748372	4.56081	0.993393
ENSG00000137161	CNPY3	0.000866931	6.25119	0.993393
ENSG00000141469	SLC14A1	-0.0027571	5.64013	0.993393
ENSG00000143630	HCN3	-0.002641	-0.426973	0.993393
ENSG00000143633	C1orf131	0.000734871	4.10117	0.993393
ENSG00000151208	DLG5	0.00214295	2.63854	0.993393
ENSG00000152503	TRIM36	0.0019495	1.15626	0.993393
ENSG00000156482	RPL30	0.0020492	8.40277	0.993393
ENSG00000162654	GBP4	-0.0016119	6.65675	0.993393
ENSG00000163041	H3F3A	-0.000787157	7.49817	0.993393
ENSG00000165629	ATP5C1	0.00148205	5.59162	0.993393
ENSG00000171566	PLRG1	-0.000928625	5.42217	0.993393
ENSG00000172824	CES4A	-0.00137356	2.0268	0.993393
ENSG00000175182	FAM131A	-0.00091254	3.72872	0.993393
ENSG00000186635	ARAP1	-0.00122633	7.78566	0.993393
ENSG00000197208	SLC22A4	0.00116566	5.53431	0.993393
ENSG00000197345	MRPL21	-0.0012519	2.96022	0.993393
ENSG00000198746	GPATCH3	0.000839999	3.44731	0.993393
ENSG00000211778	TRAV4	0.00200318	1.76919	0.993393
ENSG00000212536	RNA5SP474	-0.00366587	-2.08955	0.993393
ENSG00000213760	ATP6V1G2	0.00226361	0.051513	0.993393
ENSG00000220091	LAP3P1	0.00347962	-2.06628	0.993393
ENSG00000225008	RP13-228J13.6	0.00348501	-2.15114	0.993393
ENSG00000228203	RNF144A-AS1	0.00323229	-0.242161	0.993393
ENSG00000231170	AC002451.3	-0.00393608	-1.71493	0.993393
ENSG00000234284	ZNF879	0.00155251	3.53739	0.993393
ENSG00000235301	HLA-Z	-0.00373921	-2.01514	0.993393
ENSG00000236463	LINC00427	-0.00347183	-1.66812	0.993393
ENSG00000243064	ABCC13	0.00322634	3.31861	0.993393
ENSG00000250222	CTC-338M12.5	0.0028	-0.433972	0.993393
ENSG00000250859	HNRNPKP1	0.00294222	-0.638974	0.993393
ENSG00000252759	Y_RNA	-0.00118122	1.90048	0.993393
ENSG00000253986	CTC-756D1.3	-0.00342327	0.0228769	0.993393
ENSG00000254450	ALG9-IT1	0.00342967	-2.34454	0.993393
ENSG00000254667	AP000783.1	0.00230265	0.140104	0.993393
ENSG00000255801	RP11-561P12.5	0.0021824	3.53312	0.993393
ENSG00000256574	OR13A1	-0.00390261	-1.37236	0.993393
ENSG00000259274	CTD-2501E16.2	0.00341978	-1.3911	0.993393
ENSG00000259343	TMC3-AS1	-0.00252823	-0.124193	0.993393
ENSG00000269873	CTD-2587H19.3	0.00348141	-1.52587	0.993393
ENSG00000270302	RP11-461L13.4	-0.00331045	-1.06942	0.993393
ENSG00000274272	RP11-44M6.7	0.00270545	-0.357188	0.993393
ENSG00000275743	TRBV14	-0.00311741	0.164117	0.993393
ENSG00000279663	AC104623.1	0.00264236	-0.252367	0.993393
ENSG00000280374	RP11-337N6.3	-0.00256861	0.117616	0.993393
ENSG00000011638	TMEM159	0.000885632	3.53915	0.993402
ENSG00000136717	BIN1	-0.00103584	5.66719	0.993402
ENSG00000162441	LZIC	-0.000632194	4.61479	0.993402
ENSG00000167291	TBC1D16	-0.00158648	1.402	0.993402
ENSG00000171865	RNASEH1	0.000652958	3.44414	0.993402
ENSG00000183479	TREX2	0.00237914	-0.480918	0.993402
ENSG00000188517	COL25A1	0.00354892	-2.21027	0.993402
ENSG00000196954	CASP4	0.000736818	8.28668	0.993402
ENSG00000138172	CALHM2	0.00108073	4.06932	0.993474
ENSG00000261317	RP11-566K11.5	0.00316541	-1.58326	0.993686
ENSG00000164404	GDF9	-0.0029322	-0.658406	0.993764
ENSG00000124279	FASTKD3	0.000849184	3.58076	0.993765
ENSG00000092295	TGM1	-0.00223124	0.104267	0.993866
ENSG00000104635	SLC39A14	0.00114302	2.51403	0.993866
ENSG00000113734	BNIP1	-0.00131362	1.85024	0.993866
ENSG00000265579	RP11-713C5.1	-0.00391144	-1.55204	0.993866
ENSG00000278599	TBC1D3E	0.00373585	-2.29072	0.993866
ENSG00000121390	PSPC1	-0.000409942	6.51957	0.993905
ENSG00000136271	DDX56	-0.000598068	5.40173	0.993905
ENSG00000203797	DDO	-0.00262944	0.0176406	0.993905
ENSG00000204231	RXRB	0.000646076	5.20881	0.993905
ENSG00000239732	TLR9	0.00296925	-1.11266	0.993905
ENSG00000242299	RP11-234A1.1	-0.00423488	0.939678	0.993905
ENSG00000088247	KHSRP	0.000952384	4.20916	0.993912
ENSG00000138709	LARP1B	-0.000866435	3.8464	0.993912
ENSG00000099624	ATP5D	0.00144646	1.58718	0.993915
ENSG00000102145	GATA1	-0.00272221	4.74557	0.993915
ENSG00000201441	RNU6-646P	0.00231901	-0.176037	0.993915
ENSG00000117360	PRPF3	-0.000504527	6.09532	0.993994
ENSG00000130066	SAT1	0.000853606	8.44066	0.993994
ENSG00000276852	AC104650.1	-0.00294355	-1.81682	0.993994
ENSG00000007402	CACNA2D2	0.00230842	1.49674	0.994048
ENSG00000011600	TYROBP	-0.000882633	7.65771	0.994048
ENSG00000064042	LIMCH1	-0.00322286	-1.3355	0.994048
ENSG00000095932	SMIM24	-0.00342051	1.97122	0.994048
ENSG00000102034	ELF4	0.00118967	5.16742	0.994048
ENSG00000103404	USP31	-0.000811976	4.04194	0.994048
ENSG00000104825	NFKBIB	-0.00101426	3.13767	0.994048
ENSG00000105355	PLIN3	-0.000984247	5.7386	0.994048
ENSG00000112237	CCNC	0.00104872	4.97847	0.994048
ENSG00000112799	LY86	0.00101449	4.45991	0.994048
ENSG00000113790	EHHADH	0.00156518	1.29807	0.994048
ENSG00000117748	RPA2	-0.000694819	5.80142	0.994048
ENSG00000121350	PYROXD1	0.000924135	4.81871	0.994048
ENSG00000124557	BTN1A1	0.00311144	-2.36861	0.994048
ENSG00000126391	FRMD8	-0.000870723	5.13501	0.994048
ENSG00000134545	KLRC1	0.00225844	2.99909	0.994048
ENSG00000135439	AGAP2	-0.000719095	5.20725	0.994048
ENSG00000136147	PHF11	-0.000807655	5.93576	0.994048
ENSG00000136305	CIDEB	-0.000874806	4.70121	0.994048
ENSG00000138190	EXOC6	-0.000767788	5.94308	0.994048
ENSG00000140090	SLC24A4	-0.00152396	5.41512	0.994048
ENSG00000143797	MBOAT2	-0.00105358	6.53266	0.994048
ENSG00000150054	MPP7	-0.000688338	6.11291	0.994048
ENSG00000151422	FER	-0.000763531	4.86633	0.994048
ENSG00000153147	SMARCA5	0.000820479	7.1643	0.994048
ENSG00000169813	HNRNPF	-0.000513803	7.44087	0.994048
ENSG00000176903	PNMA1	-0.000737813	3.57903	0.994048
ENSG00000177990	DPY19L2	0.00313318	0.663356	0.994048
ENSG00000180758	GPR157	-0.00119636	2.62435	0.994048
ENSG00000180938	ZNF572	-0.0015068	2.18576	0.994048
ENSG00000182512	GLRX5	-0.00247639	6.8623	0.994048
ENSG00000185238	PRMT3	-0.000621943	4.45954	0.994048
ENSG00000189060	H1F0	0.00232627	4.68012	0.994048
ENSG00000196313	POM121	-0.00114722	4.0486	0.994048
ENSG00000198171	DDRGK1	-0.000693334	4.13717	0.994048
ENSG00000198677	TTC37	0.000797816	6.93075	0.994048
ENSG00000207802	MIR646	-0.00317038	-1.43764	0.994048
ENSG00000212329	RNU6-316P	0.00311629	-2.01583	0.994048
ENSG00000214087	ARL16	-0.00107212	3.15207	0.994048
ENSG00000226084	RP4-706A16.3	0.00463175	-0.594295	0.994048
ENSG00000228903	RASA4CP	-0.00147823	1.42599	0.994048
ENSG00000233431	RP11-63N8.3	0.00212901	0.244592	0.994048
ENSG00000233579	KRT8P15	-0.00321734	-2.15215	0.994048
ENSG00000233901	LINC01503	0.00170892	0.985209	0.994048
ENSG00000238142	RP11-108M9.4	-0.00196656	1.26455	0.994048
ENSG00000249786	EAF1-AS1	0.00249325	-0.226165	0.994048
ENSG00000253731	PCDHGA6	0.00222555	0.727598	0.994048
ENSG00000259209	RP5-991G20.2	0.00300452	-1.23488	0.994048
ENSG00000259972	AC009120.6	-0.000871354	3.95058	0.994048
ENSG00000265733	SNORA74	0.00297179	-1.78782	0.994048
ENSG00000265943	RP11-739L10.1	0.00309098	-2.2407	0.994048
ENSG00000268051	CTC-244M17.1	-0.00358141	-1.6132	0.994048
ENSG00000272699	RP11-145M9.5	-0.00228733	-0.264342	0.994048
ENSG00000273151	RP11-449P15.2	-0.00148565	2.43445	0.994048
ENSG00000130713	EXOSC2	0.000604842	4.8126	0.994163
ENSG00000225907	RPS27P16	-0.00191974	0.339661	0.994198
ENSG00000266803	RP1-77H15.1	0.00276054	-1.2862	0.994231
ENSG00000258900	HNRNPCP1	0.00113103	1.80591	0.994313
ENSG00000073169	SELO	0.000798365	4.01175	0.994385
ENSG00000100908	EMC9	-0.00129381	1.4065	0.994385
ENSG00000121957	GPSM2	0.00097453	3.84482	0.994385
ENSG00000139354	GAS2L3	-0.00159065	1.38154	0.994385
ENSG00000167555	ZNF528	-0.000832386	4.9424	0.994385
ENSG00000179909	ZNF154	0.00186092	4.12164	0.994385
ENSG00000188677	PARVB	0.00113906	3.44092	0.994385
ENSG00000243406	MRPS31P5	0.0011232	1.89317	0.994385
ENSG00000248593	DSTNP2	0.00134902	0.89982	0.994385
ENSG00000261386	CTD-2012K14.6	-0.0019006	-0.0480211	0.994385
ENSG00000278475	RP11-19E18.2	-0.00252503	-0.446528	0.994385
ENSG00000279696	RP11-178H8.7	0.000712468	3.76505	0.994385
ENSG00000165175	MID1IP1	-0.000819835	5.80878	0.994419
ENSG00000160199	PKNOX1	-0.000696833	4.4153	0.994474
ENSG00000213420	GPC2	-0.00167094	0.7709	0.994474
ENSG00000213965	NUDT19	0.000661965	3.54499	0.994474
ENSG00000239912	RPL39P36	-0.00242693	-0.638695	0.994474
ENSG00000068097	HEATR6	-0.000658711	4.69764	0.994639
ENSG00000115998	C2orf42	0.000492612	4.00448	0.994639
ENSG00000163870	TPRA1	0.000770142	3.88871	0.994639
ENSG00000218891	ZNF579	-0.00199597	-0.453721	0.994639
ENSG00000135686	KLHL36	0.000493873	6.74639	0.994684
ENSG00000169439	SDC2	-0.00253898	0.9926	0.994684
ENSG00000105662	CRTC1	0.00116231	2.81847	0.994804
ENSG00000225630	MTND2P28	-0.00270052	0.209332	0.994804
ENSG00000226432	CTD-2015B23.2	0.00267408	-1.30634	0.994804
ENSG00000242661	RPS3AP43	-0.00298096	-1.78159	0.994804
ENSG00000259182	RP11-424I19.2	-0.0022956	0.0259657	0.994804
ENSG00000103876	FAH	0.000922293	3.06675	0.99481
ENSG00000234160	RP11-613M10.6	0.00151788	0.385861	0.99481
ENSG00000250159	RP11-381K20.2	0.00124173	1.5771	0.99481
ENSG00000272072	CTA-363E19.2	-0.00122316	1.61877	0.99481
ENSG00000053501	USE1	-0.000991808	2.13611	0.994814
ENSG00000100221	JOSD1	0.000510072	5.70201	0.994814
ENSG00000105376	ICAM5	0.00221197	-0.731429	0.994814
ENSG00000105640	RPL18A	0.00113075	7.39016	0.994814
ENSG00000105722	ERF	0.00107822	3.11836	0.994814
ENSG00000107099	DOCK8	0.000701165	9.80017	0.994814
ENSG00000126464	PRR12	-0.00158873	2.01546	0.994814
ENSG00000132475	H3F3B	-0.00062599	9.53015	0.994814
ENSG00000136942	RPL35	0.00183712	6.12328	0.994814
ENSG00000140992	PDPK1	-0.000789829	5.47037	0.994814
ENSG00000141506	PIK3R5	0.000656358	7.38207	0.994814
ENSG00000162526	TSSK3	-0.0026874	-1.77455	0.994814
ENSG00000164845	FAM86FP	0.0022709	-0.548415	0.994814
ENSG00000175324	LSM1	-0.00102076	3.30638	0.994814
ENSG00000196935	SRGAP1	0.00282595	-0.980629	0.994814
ENSG00000225912	RP13-258O15.1	-0.00272067	-2.94549	0.994814
ENSG00000259496	RP11-19J5.1	0.00284688	-1.26129	0.994814
ENSG00000106263	EIF3B	-0.000786499	6.54794	0.994837
ENSG00000163558	PRKCI	-0.000673868	4.53356	0.994837
ENSG00000135373	EHF	0.00278327	-1.40141	0.994927
ENSG00000159459	UBR1	-0.000390741	6.85531	0.994927
ENSG00000186205	2021-03-01	-0.00102901	5.71078	0.994927
ENSG00000005194	CIAPIN1	0.000455171	4.28545	0.994966
ENSG00000083093	PALB2	0.000588686	3.93792	0.994974
ENSG00000143889	HNRNPLL	-0.000650501	5.8963	0.994974
ENSG00000151093	OXSM	-0.000898403	2.66085	0.994974
ENSG00000259372	CTD-2240J17.1	-0.00263434	-2.24222	0.994974
ENSG00000274104	CTD-2553L13.10	0.00221881	-0.734299	0.994974
ENSG00000154319	FAM167A	0.00266122	0.0710083	0.995149
ENSG00000119965	C10orf88	-0.000722655	3.40978	0.995201
ENSG00000006625	GGCT	0.001092	1.66838	0.995235
ENSG00000049167	ERCC8	-0.000688468	3.64455	0.995235
ENSG00000075624	ACTB	0.000682882	11.0646	0.995235
ENSG00000110422	HIPK3	0.000412988	8.72656	0.995235
ENSG00000119688	ABCD4	-0.000549466	4.35959	0.995235
ENSG00000128581	IFT22	0.00154052	0.268984	0.995235
ENSG00000130559	CAMSAP1	0.000387617	5.13559	0.995235
ENSG00000132424	PNISR	-0.000537474	8.43955	0.995235
ENSG00000133059	DSTYK	0.00031757	5.83784	0.995235
ENSG00000136149	RPL13AP25	0.00229249	-0.00759664	0.995235
ENSG00000138698	RAP1GDS1	0.000458633	5.81275	0.995235
ENSG00000142409	ZNF787	0.000735386	4.02528	0.995235
ENSG00000143851	PTPN7	-0.000613183	5.09881	0.995235
ENSG00000149743	TRPT1	-0.000803981	2.34516	0.995235
ENSG00000161036	LRWD1	-0.000866831	3.5022	0.995235
ENSG00000162222	TTC9C	-0.000417136	4.32927	0.995235
ENSG00000166323	C11orf65	-0.00218623	-0.911835	0.995235
ENSG00000171953	ATPAF2	-0.0005804	3.79047	0.995235
ENSG00000172554	SNTG2	0.00248393	-0.0796765	0.995235
ENSG00000173757	STAT5B	-0.000506971	8.16231	0.995235
ENSG00000186815	TPCN1	0.00108906	3.96899	0.995235
ENSG00000198707	CEP290	0.00085365	5.01309	0.995235
ENSG00000204463	BAG6	-0.00126507	6.18453	0.995235
ENSG00000206028	CTA-373H7.7	0.00259132	-2.21919	0.995235
ENSG00000211964	IGHV3-48	0.00349242	-1.90094	0.995235
ENSG00000224451	ATP5F1P1	0.00105997	2.02845	0.995235
ENSG00000233621	LINC01137	0.00101715	1.37392	0.995235
ENSG00000239039	SNORD13	0.00190792	4.09333	0.995235
ENSG00000242330	RN7SL683P	-0.00197492	0.46957	0.995235
ENSG00000254791	FAR1-IT1	0.0011385	0.906223	0.995235
ENSG00000265393	CTD-2517M22.17	-0.00216761	-1.47904	0.995235
ENSG00000271321	CTAGE6	-0.0027105	-1.49924	0.995235
ENSG00000275963	RP11-180M15.6	0.00195283	-0.518808	0.995235
ENSG00000279355	AGPAT4-IT1	0.00100613	2.58135	0.995235
ENSG00000280739	EIF1B-AS1	-0.000953778	3.04675	0.995235
ENSG00000006757	PNPLA4	0.000909198	1.77463	0.995285
ENSG00000067064	IDI1	-0.000858524	5.24747	0.995285
ENSG00000099904	ZDHHC8	0.000862261	2.81444	0.995285
ENSG00000101343	CRNKL1	-0.000400267	6.45731	0.995285
ENSG00000104356	POP1	-0.000560434	3.30427	0.995285
ENSG00000140009	ESR2	-0.00216366	-0.267498	0.995285
ENSG00000162961	DPY30	0.00092343	2.91191	0.995285
ENSG00000163848	ZNF148	0.000418585	7.43283	0.995285
ENSG00000169918	OTUD7A	0.00105499	2.37506	0.995285
ENSG00000202343	SNORA2	0.00219286	-1.29744	0.995285
ENSG00000204815	TTC25	-0.00220668	0.920322	0.995285
ENSG00000213903	LTB4R	-0.000653866	5.838	0.995285
ENSG00000236618	PITPNA-AS1	0.00143971	0.934635	0.995285
ENSG00000236801	RPL24P8	0.00276613	-1.30679	0.995285
ENSG00000247516	MIR4458HG	-0.00218502	-0.725568	0.995285
ENSG00000270638	RP3-466P17.1	0.00171464	0.0127052	0.995285
ENSG00000273841	TAF9	-0.000812704	4.00168	0.995285
ENSG00000001036	FUCA2	0.000503939	4.31699	0.995315
ENSG00000080298	RFX3	-0.000541486	5.75918	0.995315
ENSG00000093072	CECR1	-0.000650361	6.91621	0.995315
ENSG00000100376	FAM118A	0.00143942	5.19228	0.995315
ENSG00000134317	GRHL1	-0.00129037	1.53707	0.995315
ENSG00000135299	ANKRD6	-0.000631774	3.33054	0.995315
ENSG00000189195	BTBD8	0.00101662	1.53432	0.995315
ENSG00000221983	UBA52	-0.000973342	9.45762	0.995315
ENSG00000230751	AC007036.4	0.0014441	0.404834	0.995315
ENSG00000232134	RPS15AP12	0.0026149	-1.39956	0.995315
ENSG00000248858	FLJ46284	-0.00122025	1.16037	0.995315
ENSG00000260052	CTC-527H23.3	0.00223084	-1.77738	0.995315
ENSG00000272323	CTD-2517O10.6	-0.0023626	-1.82715	0.995315
ENSG00000274017	Metazoa_SRP	0.00217801	-1.88969	0.995315
ENSG00000281162	LINC01127	0.00121779	4.28072	0.995315
ENSG00000173598	NUDT4	-0.00091299	5.92256	0.995316
ENSG00000183318	SPDYE4	-0.00227879	-2.31924	0.995412
ENSG00000105552	BCAT2	0.000765234	2.32777	0.99542
ENSG00000160949	TONSL	-0.00118136	0.595808	0.99542
ENSG00000225936	RP11-501J20.5	0.00204759	0.532712	0.99542
ENSG00000102003	SYP	0.00177479	-0.35289	0.995448
ENSG00000134905	CARS2	0.00045572	6.5995	0.995602
ENSG00000106772	PRUNE2	0.00259873	0.884979	0.995755
ENSG00000004866	ST7	-0.000614848	3.04252	0.995759
ENSG00000070423	RNF126	0.000606686	3.69202	0.995759
ENSG00000072506	HSD17B10	0.000559436	4.18623	0.995759
ENSG00000099331	MYO9B	0.000635826	7.63349	0.995759
ENSG00000100902	PSMA6	0.000569668	3.54609	0.995759
ENSG00000105281	SLC1A5	0.00153877	5.80066	0.995759
ENSG00000120705	ETF1	0.000322372	6.31028	0.995759
ENSG00000125772	GPCPD1	-0.000561116	8.4323	0.995759
ENSG00000130962	PRRG1	0.00203399	-1.01061	0.995759
ENSG00000132388	UBE2G1	0.000366805	5.41779	0.995759
ENSG00000135315	CEP162	-0.000570482	4.5195	0.995759
ENSG00000136522	MRPL47	-0.00105206	2.86854	0.995759
ENSG00000138029	HADHB	-0.000242499	6.69696	0.995759
ENSG00000139597	N4BP2L1	-0.000392761	5.47467	0.995759
ENSG00000143977	SNRPG	-0.000914359	3.05412	0.995759
ENSG00000153531	ADPRHL1	0.00157959	-0.499723	0.995759
ENSG00000159479	MED8	0.000293982	5.10409	0.995759
ENSG00000163263	C1orf189	0.00183946	-1.01689	0.995759
ENSG00000164048	ZNF589	0.000459755	5.32823	0.995759
ENSG00000172809	RPL38	-0.000621135	7.77302	0.995759
ENSG00000185087	FAM169B	0.00208095	-1.60096	0.995759
ENSG00000196141	SPATS2L	-0.00136222	2.78793	0.995759
ENSG00000197180	CH17-340M24.3	-0.00192261	-1.38969	0.995759
ENSG00000197358	BNIP3P1	0.00142864	-2.77247	0.995759
ENSG00000198912	C1orf174	0.000371015	4.20892	0.995759
ENSG00000212127	TAS2R14	-0.000938404	3.01498	0.995759
ENSG00000215548	RP11-764K9.4	0.00230802	-0.49091	0.995759
ENSG00000221156	AC007551.1	0.00202038	-1.13728	0.995759
ENSG00000224334	AP000357.4	-0.00170333	-2.44777	0.995759
ENSG00000237260	AC073069.2	-0.00196861	-1.68232	0.995759
ENSG00000238083	LRRC37A2	-0.000971577	3.91292	0.995759
ENSG00000240189	RN7SL621P	-0.0019435	-1.46761	0.995759
ENSG00000240370	U47924.6	-0.00106023	0.449369	0.995759
ENSG00000259097	RP11-61O1.1	-0.00230563	-0.616386	0.995759
ENSG00000259895	RP11-715J22.2	-0.0019793	-1.23638	0.995759
ENSG00000260083	MIR762HG	0.000859231	1.57767	0.995759
ENSG00000260276	RP11-77H9.2	-0.00121331	1.28483	0.995759
ENSG00000269902	RP6-99M1.3	-0.00197246	-1.86516	0.995759
ENSG00000270580	PKD1P6	0.00208145	-2.14627	0.995759
ENSG00000271383	NBPF19	-0.000787587	5.94191	0.995759
ENSG00000275197	RP11-295I5.4	0.00188227	-2.28111	0.995759
ENSG00000280828	RP11-274B21.1	-0.000636662	2.9137	0.995759
ENSG00000232373	MTCYBP3	-0.00155413	0.134416	0.995823
ENSG00000235284	SNORD62A	-0.00198203	-2.19537	0.995823
ENSG00000136450	SRSF1	-0.000313823	7.56592	0.995888
ENSG00000139998	RAB15	-0.00154527	0.235274	0.995888
ENSG00000181215	C4orf50	0.00169899	0.609318	0.995888
ENSG00000197024	ZNF398	-0.000332586	5.77239	0.995888
ENSG00000198431	TXNRD1	0.000355896	7.21121	0.995888
ENSG00000272056	RP11-503P10.1	0.00119432	-0.00268573	0.995888
ENSG00000273449	RP11-218F10.3	0.00110706	0.916575	0.995888
ENSG00000074855	ANO8	-0.000727216	2.14896	0.995912
ENSG00000111713	GYS2	0.00182887	-1.44806	0.995991
ENSG00000229007	EXOSC3P1	0.00181976	-1.17915	0.996028
ENSG00000085662	AKR1B1	0.000423838	4.86731	0.996065
ENSG00000099385	BCL7C	0.000589809	3.45567	0.996065
ENSG00000100297	MCM5	-0.000402476	5.35047	0.996065
ENSG00000103512	NOMO1	0.000607367	3.59233	0.996065
ENSG00000105821	DNAJC2	-0.000454922	4.34678	0.996065
ENSG00000106211	HSPB1	-0.00138889	0.169653	0.996065
ENSG00000122068	FYTTD1	-0.000395767	6.14766	0.996065
ENSG00000137098	SPAG8	-0.000983692	0.683954	0.996065
ENSG00000154025	SLC5A10	0.00190973	-2.00941	0.996065
ENSG00000162426	SLC45A1	-0.00175355	-2.341	0.996065
ENSG00000162910	MRPL55	-0.000530569	3.25097	0.996065
ENSG00000164484	TMEM200A	-0.00122874	1.0876	0.996065
ENSG00000167114	SLC27A4	-0.000570752	3.25253	0.996065
ENSG00000167232	ZNF91	0.000703986	6.60546	0.996065
ENSG00000197540	GZMM	-0.000992613	3.69757	0.996065
ENSG00000202392	RN7SKP292	0.00132066	-0.0483438	0.996065
ENSG00000213188	YBX1P4	-0.00158542	-1.3024	0.996065
ENSG00000229644	NAMPTP1	-0.00173682	5.61847	0.996065
ENSG00000231721	LINC-PINT	-0.000411934	7.23481	0.996065
ENSG00000258824	CTD-2555O16.2	-0.000973236	0.794092	0.996065
ENSG00000261662	RP5-1042I8.7	-0.000641358	2.76509	0.996065
ENSG00000267243	AC005307.3	0.00205838	-0.648496	0.996065
ENSG00000100558	PLEK2	0.00152672	3.91348	0.996156
ENSG00000115956	PLEK	0.00043254	7.94786	0.996156
ENSG00000118217	ATF6	0.000300835	7.72898	0.996156
ENSG00000148411	NACC2	0.000446679	5.95063	0.996156
ENSG00000182318	ZSCAN22	0.000476555	2.75115	0.996156
ENSG00000225535	LINC01393	-0.0017608	-2.26124	0.996156
ENSG00000233296	AC092159.2	-0.00219822	-1.7737	0.996156
ENSG00000260865	CTA-331F8.1	0.00164302	-0.811363	0.996156
ENSG00000261798	RP1-118J21.25	-0.0017905	-2.04258	0.996156
ENSG00000264810	MIR4441	-0.0018354	-1.80681	0.996187
ENSG00000167491	GATAD2A	0.000522198	5.50964	0.996296
ENSG00000174007	CEP19	0.000606978	4.94558	0.996296
ENSG00000223725	AC007879.5	-0.00102241	1.29543	0.996296
ENSG00000228137	AP001469.7	0.00166922	-1.6718	0.996296
ENSG00000238241	CCR12P	-0.00194009	-0.927807	0.996296
ENSG00000262074	SNORD3B-2	0.00228442	0.181724	0.996296
ENSG00000169116	PARM1	0.00127596	1.23336	0.996326
ENSG00000279138	KB-1742H10.3	0.00176083	-2.21736	0.996326
ENSG00000101977	MCF2	-0.000941334	0.888486	0.996328
ENSG00000178809	TRIM73	-0.00158001	-2.24673	0.996328
ENSG00000211772	TRBC2	-0.000510234	7.37072	0.996328
ENSG00000116096	SPR	-0.00136594	-0.34824	0.996331
ENSG00000205213	LGR4	-0.000945082	1.10169	0.996331
ENSG00000214078	CPNE1	-0.000392215	6.39203	0.996331
ENSG00000221760	MIR548J	0.00171818	-2.37864	0.996331
ENSG00000258500	CTD-2062F14.2	-0.00159042	-1.62074	0.996331
ENSG00000258944	RP4-647C14.3	0.000658683	2.37796	0.996331
ENSG00000177054	ZDHHC13	0.000337264	4.88276	0.996348
ENSG00000073803	MAP3K13	0.000587812	2.6551	0.99645
ENSG00000074966	TXK	0.000579299	6.36504	0.99645
ENSG00000099849	RASSF7	-0.000566928	3.21637	0.99645
ENSG00000105483	CARD8	-0.000327954	8.01048	0.99645
ENSG00000109927	TECTA	-0.000994018	1.16736	0.99645
ENSG00000119414	PPP6C	0.000249262	6.54686	0.99645
ENSG00000121486	TRMT1L	0.000315566	5.125	0.99645
ENSG00000127184	COX7C	-0.00101656	4.64015	0.99645
ENSG00000160360	GPSM1	-0.000847901	0.881345	0.99645
ENSG00000164405	UQCRQ	-0.000696731	3.60949	0.99645
ENSG00000167447	SMG8	0.000295607	4.91876	0.99645
ENSG00000168569	TMEM223	-0.000501504	2.96158	0.99645
ENSG00000175283	DOLK	0.00049011	2.53993	0.99645
ENSG00000176182	MYPOP	-0.000859112	0.28106	0.99645
ENSG00000188342	GTF2F2	-0.00036782	4.22557	0.99645
ENSG00000189223	PAX8-AS1	0.00241704	3.33137	0.99645
ENSG00000197888	UGT2B17	-0.00226047	-1.70511	0.99645
ENSG00000198242	RPL23A	-0.000533135	8.06709	0.99645
ENSG00000201942	RNA5SP363	0.00151642	-1.79876	0.99645
ENSG00000207181	SNORA14B	-0.00116897	0.112154	0.99645
ENSG00000207357	RNU6-2	-0.0022191	-0.163785	0.99645
ENSG00000220472	RP11-69L16.5	0.00166968	-0.486405	0.99645
ENSG00000223286	AL121952.1	-0.00152818	-1.90542	0.99645
ENSG00000226314	ZNF192P1	-0.000926631	0.695699	0.99645
ENSG00000230732	AC127904.2	0.000496804	2.38202	0.99645
ENSG00000257337	RP11-983P16.4	0.00125237	-0.625527	0.99645
ENSG00000276354	RP3-327A19.7	0.00146833	-1.60944	0.99645
ENSG00000278002	RP11-596C23.2	-0.000828254	0.815482	0.99645
ENSG00000278467	RP11-504P24.9	-0.000686751	1.55431	0.99645
ENSG00000176142	TMEM39A	0.000218689	5.09744	0.99647
ENSG00000211745	TRBV4-2	0.00133241	1.31051	0.996613
ENSG00000245466	CTD-2540L5.6	-0.00150415	-1.13308	0.996623
ENSG00000253305	PCDHGB6	0.00113891	0.797648	0.99666
ENSG00000089048	ESF1	-0.000642916	3.7315	0.9967
ENSG00000153310	FAM49B	0.000211738	8.29947	0.996712
ENSG00000234912	SNHG20	-0.000401543	2.7784	0.996712
ENSG00000261315	LARP4P	0.00083154	0.473509	0.996762
ENSG00000086619	ERO1LB	-0.000329724	4.71932	0.996784
ENSG00000128609	NDUFA5	-0.000565067	3.84432	0.996784
ENSG00000137168	PPIL1	-0.000405076	3.20872	0.996784
ENSG00000166507	NDST2	0.000776691	0.691344	0.996784
ENSG00000260669	AL136419.6	-0.000718384	0.547167	0.996784
ENSG00000173599	PC	0.000749326	1.07109	0.996925
ENSG00000087586	AURKA	0.000656976	2.24776	0.996983
ENSG00000172650	AGAP5	-0.00111103	-0.842245	0.996983
ENSG00000188917	TRMT2B	-0.000237876	5.22669	0.996983
ENSG00000205707	LYRM5	-0.00049436	3.17074	0.996983
ENSG00000255524	NPIPB8	0.00146719	-2.26433	0.996983
ENSG00000077327	SPAG6	-0.00139369	-1.36743	0.997039
ENSG00000130304	SLC27A1	-0.000601392	1.45593	0.997039
ENSG00000163945	UVSSA	-0.000435576	4.9984	0.997039
ENSG00000164176	EDIL3	0.00194684	-2.17638	0.997039
ENSG00000180329	CCDC43	0.000345434	4.00155	0.997039
ENSG00000184922	FMNL1	-0.000567175	6.78585	0.997039
ENSG00000204020	LIPN	-0.000759512	4.05345	0.997039
ENSG00000241316	SUCLG2-AS1	0.000712215	0.961861	0.997039
ENSG00000260470	RP11-834C11.11	-0.00143309	-2.07649	0.997039
ENSG00000262049	RP13-1032I1.7	-0.000517063	2.15504	0.997039
ENSG00000280604	PCBP3-OT1	0.00114787	0.123176	0.997039
ENSG00000100994	PYGB	-0.000380148	5.50508	0.997049
ENSG00000136816	TOR1B	-0.000417798	5.42747	0.997049
ENSG00000137193	PIM1	-0.000640047	8.74826	0.997049
ENSG00000242808	SOX2-OT	-0.0012698	-1.60966	0.997049
ENSG00000272750	RP11-378J18.8	0.000543179	1.85675	0.997049
ENSG00000279789	CTD-2574D22.3	0.000412344	2.44695	0.997049
ENSG00000074964	ARHGEF10L	-0.000406576	4.26397	0.997062
ENSG00000162643	WDR63	0.00142469	-0.181397	0.997062
ENSG00000204172	AGAP10	0.000843863	1.43179	0.997148
ENSG00000234770	GULOP	0.00128119	-1.8649	0.997148
ENSG00000114416	FXR1	0.000254187	6.60789	0.997198
ENSG00000196865	NHLRC2	0.000233501	5.98294	0.997198
ENSG00000196950	SLC39A10	0.000322607	6.00087	0.997198
ENSG00000201435	RNU4-24P	-0.000829948	0.151582	0.997198
ENSG00000168003	SLC3A2	-0.00024944	5.37532	0.997214
ENSG00000232112	TMA7	-0.000719558	3.76059	0.997214
ENSG00000231840	AC073342.12	-0.00117631	-2.29871	0.997234
ENSG00000266957	RP11-49K24.4	0.00100223	-0.730074	0.997234
ENSG00000133103	COG6	0.00030579	4.91384	0.997248
ENSG00000273219	RP11-644N4.1	0.00112606	-1.27252	0.997259
ENSG00000110711	AIP	0.000330964	4.41463	0.997299
ENSG00000131459	GFPT2	0.00148988	-1.4395	0.997299
ENSG00000176022	B3GALT6	0.000293158	3.84842	0.997299
ENSG00000250182	EEF1A1P13	-0.000870654	1.88136	0.997299
ENSG00000265507	MIR4435-1	-0.00121016	-1.76778	0.997299
ENSG00000275791	TRBV10-3	-0.000784123	1.3426	0.997299
ENSG00000280036	RP11-540O11.8	-0.000824904	-0.192538	0.997345
ENSG00000119714	GPR68	0.000510636	3.35291	0.997406
ENSG00000128641	MYO1B	0.000923678	1.33481	0.997409
ENSG00000225991	RP11-731I19.1	-0.000623023	1.35217	0.99742
ENSG00000112655	PTK7	0.000714339	0.87034	0.997425
ENSG00000145757	SPATA9	0.00088231	-0.59866	0.997425
ENSG00000164010	ERMAP	-0.000402207	4.5848	0.997425
ENSG00000263884	RP11-705O1.8	0.000606892	0.767177	0.997425
ENSG00000265491	RNF115	0.000165916	5.96537	0.997425
ENSG00000156966	B3GNT7	-0.000791746	0.447503	0.997456
ENSG00000161558	TMEM143	0.000422809	1.44415	0.997456
ENSG00000214941	ZSWIM7	0.000267018	3.353	0.997456
ENSG00000125753	VASP	0.000297298	8.23313	0.997586
ENSG00000257027	RP11-705C15.3	0.00029502	6.94004	0.997602
ENSG00000265813	RN7SL300P	0.000845476	0.323402	0.997602
ENSG00000135503	ACVR1B	-0.000251772	4.51585	0.997635
ENSG00000163050	ADCK3	-0.000292652	5.70868	0.997635
ENSG00000167077	MEI1	-0.000247588	4.01492	0.997635
ENSG00000268262	CTC-246B18.8	-0.00090201	-1.27675	0.997635
ENSG00000123933	MXD4	0.000291606	5.95473	0.99765
ENSG00000161526	SAP30BP	0.000141808	6.03968	0.99765
ENSG00000162631	NTNG1	0.00119208	-1.34757	0.99765
ENSG00000164970	FAM219A	0.000291439	3.14799	0.99765
ENSG00000278053	DDX52	-0.000171944	5.29041	0.99765
ENSG00000174109	C16orf91	0.000419835	1.64266	0.997701
ENSG00000162971	TYW5	-0.00023097	4.46017	0.997718
ENSG00000169251	NMD3	0.000377342	4.73396	0.997718
ENSG00000162194	LBHD1	-0.000265938	2.83564	0.99772
ENSG00000276107	CTD-2033D15.2	0.00109497	-2.35661	0.99772
ENSG00000048740	CELF2	0.000215221	9.01583	0.997721
ENSG00000225806	RP1-309F20.3	0.000710139	-0.395354	0.997721
ENSG00000204256	BRD2	0.000143356	7.46106	0.997727
ENSG00000280136	RP11-1228E12.2	-0.00117674	-2.53968	0.997727
ENSG00000162623	TYW3	0.000287092	4.37257	0.997727
ENSG00000164037	SLC9B1	0.000479691	0.94996	0.997727
ENSG00000198270	TMEM116	-0.000234403	4.5181	0.997727
ENSG00000264659	CTD-2006K23.2	0.00088907	-1.20356	0.997788
ENSG00000241878	PISD	-0.000283222	6.27628	0.997839
ENSG00000150045	KLRF1	-0.000550691	4.43043	0.997856
ENSG00000281649	EBLN3	0.000173358	6.49665	0.997856
ENSG00000142347	MYO1F	-0.000266931	9.24798	0.997959
ENSG00000266297	MIR744	-0.000530206	0.345211	0.997959
ENSG00000197620	CXorf40A	-0.00020405	3.47262	0.998
ENSG00000008083	JARID2	0.000210156	7.12161	0.998156
ENSG00000119522	DENND1A	-0.000264503	5.66922	0.998156
ENSG00000143013	LMO4	0.000146231	5.06946	0.998156
ENSG00000238098	ABCA17P	-0.000797144	-1.37778	0.998156
ENSG00000105499	PLA2G4C	0.000823586	1.29698	0.998184
ENSG00000143643	TTC13	0.000145483	6.2072	0.998187
ENSG00000014641	MDH1	0.000181884	5.55876	0.998223
ENSG00000101310	SEC23B	0.000118032	6.24091	0.998223
ENSG00000109339	MAPK10	0.000857278	-1.54725	0.998223
ENSG00000133731	IMPA1	-0.000185324	4.45885	0.998223
ENSG00000137801	THBS1	0.0005619	5.37437	0.998223
ENSG00000139131	YARS2	0.000142817	4.27096	0.998223
ENSG00000170892	TSEN34	0.000240379	6.00362	0.998223
ENSG00000175602	CCDC85B	-0.000395954	1.80995	0.998223
ENSG00000188033	ZNF490	0.000190625	3.02715	0.998223
ENSG00000197170	PSMD12	0.000135375	5.3376	0.998223
ENSG00000197594	ENPP1	-0.000705864	-0.942854	0.998223
ENSG00000197601	FAR1	0.000182574	7.45466	0.998223
ENSG00000223459	TCAF1P1	0.000691809	-1.42236	0.998223
ENSG00000224557	HLA-DPB2	0.000775693	-0.808098	0.998223
ENSG00000229534	HNRNPA1P53	-0.000739874	-1.18467	0.998223
ENSG00000242349	NPPA-AS1	0.000837547	-1.7892	0.998223
ENSG00000248278	SUMO2P17	0.000717536	-2.25463	0.998223
ENSG00000264575	LINC00526	0.000488696	0.322921	0.998223
ENSG00000264895	RP11-421E14.2	0.000268371	3.10763	0.998223
ENSG00000268204	CTD-3214H19.6	0.000446937	0.515301	0.998223
ENSG00000272397	RP11-497D6.5	-0.000565244	-0.47731	0.998223
ENSG00000272426	RP11-108M9.6	0.000800662	-2.03284	0.998223
ENSG00000276445	LLNLR-268E12.1	-0.000727646	-1.93356	0.998223
ENSG00000057468	MSH4	-0.000490878	0.176669	0.998259
ENSG00000108826	MRPL27	0.000161114	3.88708	0.998259
ENSG00000165118	C9orf64	-0.000181321	3.38975	0.998292
ENSG00000260352	CTD-2288F12.1	0.000668944	-1.97722	0.998308
ENSG00000113272	THG1L	0.000197216	3.08779	0.998339
ENSG00000279742	RP11-700A24.1	0.000564784	-0.707724	0.998339
ENSG00000228594	C1orf233	0.000520467	-1.09215	0.998346
ENSG00000244267	RPL34P22	-0.000645964	-1.92444	0.998392
ENSG00000068001	HYAL2	-0.000234911	2.52979	0.998417
ENSG00000140749	IGSF6	0.000159345	8.33008	0.998461
ENSG00000148229	POLE3	0.000123555	5.22926	0.998461
ENSG00000172671	ZFAND4	-0.000173706	5.10607	0.998461
ENSG00000230457	PA2G4P4	-0.000208033	2.7874	0.998461
ENSG00000264862	RN7SL45P	0.000342845	0.40375	0.998461
ENSG00000273302	RP11-493E12.2	-0.000591719	-1.79709	0.998461
ENSG00000275576	RP5-836N17.4	0.000497837	-0.430084	0.998461
ENSG00000115486	GGCX	-0.000134293	4.49549	0.998529
ENSG00000186806	VSIG10L	0.000577213	-1.82201	0.998548
ENSG00000131778	CHD1L	9.99522e-05	5.29419	0.998578
ENSG00000163590	PPM1L	0.000220678	4.67233	0.998578
ENSG00000205663	RP11-706O15.5	0.00117806	-1.62759	0.998578
ENSG00000130477	UNC13A	0.000600211	-2.09565	0.998642
ENSG00000239407	LL0XNC01-237H1.2	-0.000227945	1.38089	0.998642
ENSG00000104714	ERICH1	-0.000164422	6.65028	0.998655
ENSG00000131018	SYNE1	0.000174629	9.68211	0.998655
ENSG00000169239	CA5B	-9.65047e-05	5.53167	0.998655
ENSG00000175567	UCP2	0.0002164	5.73566	0.998655
ENSG00000181222	POLR2A	0.000239197	5.81426	0.998655
ENSG00000213881	NPM1P6	-0.000539119	-1.5122	0.998655
ENSG00000224478	RP11-13P5.1	0.000514358	-1.93437	0.998655
ENSG00000278607	RP11-405M12.3	-0.000344704	0.0760821	0.998655
ENSG00000129757	CDKN1C	0.000337144	3.30937	0.998663
ENSG00000169442	CD52	-0.000317371	6.77241	0.998663
ENSG00000259953	RP11-4O1.2	-0.000186974	3.50619	0.998663
ENSG00000197343	ZNF655	8.07941e-05	7.44326	0.998666
ENSG00000135930	EIF4E2	-5.49942e-05	6.313	0.998767
ENSG00000165983	PTER	-0.000121412	4.60989	0.998767
ENSG00000231340	ACTG1P10	-0.000366684	-2.46396	0.998772
ENSG00000047621	C12orf4	-0.000121417	4.33173	0.99879
ENSG00000253284	RP11-282K24.3	-0.000390932	0.636478	0.99879
ENSG00000054793	ATP9A	0.000218676	3.15406	0.99888
ENSG00000072786	STK10	0.000111034	8.00797	0.99888
ENSG00000114942	EEF1B2	0.000272868	5.57269	0.99888
ENSG00000144026	ZNF514	-0.000115053	4.9605	0.99888
ENSG00000165819	METTL3	-6.3843e-05	5.80927	0.99888
ENSG00000166025	AMOTL1	-0.000232955	1.57011	0.99888
ENSG00000167333	TRIM68	-8.50555e-05	3.75132	0.99888
ENSG00000168994	PXDC1	-0.000285524	0.102918	0.99888
ENSG00000171631	P2RY6	0.000291398	-0.299471	0.99888
ENSG00000172748	ZNF596	-0.00018263	2.04094	0.99888
ENSG00000185453	C19orf68	0.000169868	1.10756	0.99888
ENSG00000234534	CSNK1G2P1	-0.000174802	1.40204	0.99888
ENSG00000256732	RP11-407A16.3	0.000425052	-2.59564	0.99888
ENSG00000258429	PDF	-0.000278783	-1.50841	0.99888
ENSG00000261438	RP11-399O19.9	-0.000158135	3.70013	0.99888
ENSG00000272824	RP6-74O6.6	0.000440906	-2.51759	0.99888
ENSG00000160799	CCDC12	-7.71493e-05	4.43974	0.998896
ENSG00000167815	PRDX2	-0.000216792	5.28528	0.998896
ENSG00000184117	NIPSNAP1	8.17891e-05	3.63101	0.998896
ENSG00000275400	RP4-756H11.5	-0.00014251	1.73373	0.998896
ENSG00000105576	TNPO2	7.667e-05	4.40574	0.998956
ENSG00000079616	KIF22	-6.81005e-05	4.97478	0.999002
ENSG00000114796	KLHL24	4.71926e-05	6.98816	0.999002
ENSG00000135074	ADAM19	9.44019e-05	6.8812	0.999002
ENSG00000151461	UPF2	4.42305e-05	6.94634	0.999002
ENSG00000273816	RP11-85B7.5	-0.000297639	-2.06262	0.999002
ENSG00000280649	AC245100.1	-0.000175065	0.894652	0.999002
ENSG00000085276	MECOM	0.000283427	-1.32377	0.999107
ENSG00000112062	MAPK14	-5.85639e-05	8.64237	0.999107
ENSG00000114742	WDR48	-3.80737e-05	6.41096	0.999107
ENSG00000114999	TTL	5.43338e-05	4.93927	0.999107
ENSG00000182899	RPL35A	0.000145989	6.76498	0.999107
ENSG00000207508	RNU6-1237P	0.000279862	-1.72439	0.999107
ENSG00000213983	AP1G2	5.99803e-05	5.96703	0.999107
ENSG00000214194	LINC00998	-0.000147503	2.12404	0.999107
ENSG00000233084	AL672183.2	0.000256221	-1.75298	0.999107
ENSG00000258016	HIGD1AP1	0.000210721	-2.73986	0.999107
ENSG00000002834	LASP1	-5.09195e-05	7.78492	0.999175
ENSG00000095261	PSMD5	3.53422e-05	5.0027	0.999235
ENSG00000144134	RABL2A	-8.00014e-05	2.36807	0.999235
ENSG00000166394	CYB5R2	0.000232102	-1.43146	0.999385
ENSG00000234558	API5P1	0.00020114	-1.54139	0.999385
ENSG00000211828	TRDJ3	-0.000150413	-0.121318	0.999418
ENSG00000233937	CTC-338M12.4	-5.95851e-05	2.28181	0.999418
ENSG00000105202	FBL	-4.77301e-05	5.13534	0.999566
ENSG00000123562	MORF4L2	-3.23741e-05	5.50045	0.999566
ENSG00000160991	ORAI2	-4.6092e-05	6.86442	0.999566
ENSG00000164144	ARFIP1	-3.57499e-05	5.86988	0.999566
ENSG00000182979	MTA1	4.24592e-05	3.61837	0.999566
ENSG00000253240	IGHV3-36	0.000147924	-1.28223	0.999566
ENSG00000101695	RNF125	-1.96217e-05	5.49109	0.999647
ENSG00000197548	ATG7	3.04127e-05	6.50844	0.999647
ENSG00000207750	MIR553	9.90169e-05	-0.911133	0.999647
ENSG00000213780	GTF2H4	-0.000126654	-1.92634	0.999647
ENSG00000257524	RP11-203J24.9	-7.56438e-05	-1.07876	0.999647
ENSG00000259719	RP11-930O11.1	-5.66713e-05	1.4057	0.999647
ENSG00000266720	RN7SL14P	-8.63112e-05	-0.266368	0.999647
ENSG00000273367	RP5-827C21.6	0.000103033	-1.656	0.999647
ENSG00000126368	NR1D1	5.90158e-05	-0.191297	0.999661
ENSG00000211812	TRAV26-2	-6.21417e-05	0.708048	0.999661
ENSG00000223356	RP11-66D17.5	5.97863e-05	-0.324941	0.999661
ENSG00000266916	ZNF793-AS1	-6.25633e-05	-1.12628	0.999712
ENSG00000151729	SLC25A4	2.22753e-05	1.92323	0.999807
ENSG00000199977	SNORA73	-3.26093e-05	-0.885562	0.999902
ENSG00000233040	FAM204BP	1.8376e-05	0.605174	0.999902
ENSG00000272361	GS1-166A23.2	3.14421e-05	-1.71229	0.999902
ENSG00000111452	GPR133	-1.03679e-05	2.1619	0.999909
ENSG00000231794	AC009542.2	-2.08025e-05	-0.917808	0.999909
ENSG00000132763	MMACHC	4.89021e-08	1.54656	0.999999
ENSG00000256269	HMBS	1.83698e-06	3.71063	0.999999

### Sheet: AD vs. ULE
Ensembl gene ID	HUGO gene symbol	Log fold change	Average expression	FDR
ENSG00000163629	PTPN13	0.232275	3.63096	0.00318369
ENSG00000076685	NT5C2	-0.071234	7.80251	0.0275119
ENSG00000143365	RORC	0.258793	1.95025	0.0815837
ENSG00000211892	IGHG4	-0.567726	-0.372707	0.0815837
ENSG00000110090	CPT1A	0.169691	5.90846	0.0946783
ENSG00000073737	DHRS9	-0.200387	5.25726	0.105887
ENSG00000211893	IGHG2	-0.415146	1.82904	0.105887
ENSG00000118308	LRMP	-0.0644622	7.74733	0.127613
ENSG00000139112	GABARAPL1	-0.0831577	6.36328	0.127613
ENSG00000144668	ITGA9	-0.253797	1.29264	0.127613
ENSG00000146122	DAAM2	-0.50487	1.58915	0.127613
ENSG00000148344	PTGES	-0.413157	-0.682054	0.127613
ENSG00000173825	TIGD3	-0.181974	3.0018	0.127613
ENSG00000196569	LAMA2	0.21588	1.65796	0.127613
ENSG00000117594	HSD11B1	0.373491	-2.02022	0.129699
ENSG00000118655	DCLRE1B	0.0881529	3.02182	0.129699
ENSG00000136156	ITM2B	-0.0804341	10.3339	0.129699
ENSG00000184588	PDE4B	-0.0716358	7.22682	0.129699
ENSG00000262370	RP11-473M20.9	-0.162344	4.14263	0.129699
ENSG00000008294	SPAG9	-0.0554822	8.17808	0.149383
ENSG00000109654	TRIM2	0.167976	2.86498	0.149383
ENSG00000144045	DQX1	-0.303827	-1.25883	0.149383
ENSG00000145868	FBXO38	-0.0478673	7.45488	0.149383
ENSG00000204713	TRIM27	-0.0556835	6.99953	0.149383
ENSG00000233387	RP11-342D11.3	0.183788	1.95404	0.149383
ENSG00000277586	NEFL	0.3004	1.88728	0.149383
ENSG00000173406	DAB1	0.246793	0.183824	0.164272
ENSG00000223509	RP11-632K20.7	0.142134	3.11029	0.164272
ENSG00000185278	ZBTB37	-0.0633958	8.0594	0.166794
ENSG00000076513	ANKRD13A	-0.0503056	8.41245	0.168704
ENSG00000006715	VPS41	-0.0492866	7.05318	0.178755
ENSG00000093134	VNN3	-0.133558	6.75819	0.187263
ENSG00000117859	OSBPL9	-0.043682	6.6536	0.187263
ENSG00000140287	HDC	-0.419593	3.03056	0.187263
ENSG00000164078	MST1R	0.310458	-1.97605	0.187263
ENSG00000227825	SLC9A7P1	0.123516	3.06438	0.187263
ENSG00000178935	ZNF552	-0.0692797	4.56715	0.199171
ENSG00000068784	SRBD1	-0.0668151	5.7482	0.213651
ENSG00000078747	ITCH	-0.0422789	7.84727	0.223555
ENSG00000109674	NEIL3	0.232909	3.69061	0.223555
ENSG00000118402	ELOVL4	0.241982	0.552272	0.223555
ENSG00000134508	CABLES1	-0.321842	-1.45911	0.223555
ENSG00000279693	RP11-71L14.3	0.234119	0.195344	0.223555
ENSG00000134830	C5AR2	-0.090141	7.04749	0.226586
ENSG00000158517	NCF1	-0.129955	6.83172	0.226586
ENSG00000184900	SUMO3	0.0615867	3.96097	0.226586
ENSG00000112486	CCR6	0.163764	1.48873	0.227943
ENSG00000277687	RP11-427L15.2	-0.126631	2.82131	0.227943
ENSG00000035664	DAPK2	-0.109071	6.19067	0.230288
ENSG00000135018	UBQLN1	0.0470136	7.53256	0.230288
ENSG00000139192	TAPBPL	-0.080597	5.45174	0.230288
ENSG00000151893	CACUL1	-0.0522576	7.56471	0.232637
ENSG00000125827	TMX4	-0.0611015	7.86575	0.243306
ENSG00000132670	PTPRA	0.0632902	6.30302	0.243306
ENSG00000168280	KIF5C	0.12026	3.59637	0.243306
ENSG00000115602	IL1RL1	-0.189218	3.73988	0.243313
ENSG00000149483	TMEM138	0.06562	4.60925	0.246524
ENSG00000051108	HERPUD1	-0.044526	6.67981	0.267133
ENSG00000172819	RARG	0.0922376	3.24523	0.270925
ENSG00000070501	POLB	-0.0778532	4.91576	0.278082
ENSG00000155962	CLIC2	0.179585	3.24711	0.278082
ENSG00000164125	FAM198B	0.101874	5.95186	0.278082
ENSG00000253981	ALG1L13P	-0.151572	4.01933	0.278082
ENSG00000264745	TTC39C-AS1	0.246332	0.0683305	0.278082
ENSG00000276317	RP11-93B14.10	-0.125263	1.74436	0.278082
ENSG00000110330	BIRC2	0.0853795	7.269	0.283174
ENSG00000165480	SKA3	0.209356	2.50453	0.283174
ENSG00000188906	LRRK2	-0.089395	10.6807	0.283174
ENSG00000214535	RPS15AP1	0.387493	-1.62119	0.283174
ENSG00000279174	RP11-1099M24.9	-0.296777	-2.25544	0.283174
ENSG00000105855	ITGB8	-0.364389	1.76124	0.291967
ENSG00000065615	CYB5R4	-0.0488822	7.57554	0.29848
ENSG00000150048	CLEC1A	0.164048	1.65253	0.29848
ENSG00000151657	KIN	-0.0521983	5.01839	0.29848
ENSG00000163788	SNRK	-0.0431748	8.40708	0.29848
ENSG00000004059	ARF5	-0.0659297	4.84475	0.301169
ENSG00000171606	ZNF274	-0.0537199	6.0133	0.302511
ENSG00000101596	SMCHD1	-0.0868804	10.8764	0.304003
ENSG00000010704	HFE	0.0899629	2.96983	0.304299
ENSG00000010803	SCMH1	0.0652291	4.09685	0.304299
ENSG00000012232	EXTL3	-0.0790227	6.44067	0.304299
ENSG00000075223	SEMA3C	-0.105219	4.04594	0.304299
ENSG00000083223	ZCCHC6	-0.0533801	8.93082	0.304299
ENSG00000100628	ASB2	-0.12762	1.9139	0.304299
ENSG00000114354	TFG	-0.0487678	5.7233	0.304299
ENSG00000131016	AKAP12	-0.348589	3.05701	0.304299
ENSG00000131242	RAB11FIP4	-0.0682318	7.06121	0.304299
ENSG00000135480	KRT7	0.295976	-2.38235	0.304299
ENSG00000137094	DNAJB5	-0.182926	1.42218	0.304299
ENSG00000153395	LPCAT1	-0.0654442	6.79819	0.304299
ENSG00000163354	DCST2	-0.272884	-1.99482	0.304299
ENSG00000163393	SLC22A15	-0.0842222	6.09611	0.304299
ENSG00000169871	TRIM56	-0.0558752	7.33534	0.304299
ENSG00000172794	RAB37	-0.0723787	6.58613	0.304299
ENSG00000177374	HIC1	-0.159569	1.39175	0.304299
ENSG00000179348	GATA2	-0.321766	2.6532	0.304299
ENSG00000186141	POLR3C	0.044514	4.82921	0.304299
ENSG00000201544	SNORA16B	-0.174237	0.324632	0.304299
ENSG00000211640	IGLV6-57	-0.29025	0.164232	0.304299
ENSG00000211677	IGLC2	-0.255176	3.38956	0.304299
ENSG00000211897	IGHG3	-0.301479	0.339217	0.304299
ENSG00000234076	TPRG1-AS1	0.264798	-0.373592	0.304299
ENSG00000280351	CTD-2561B21.8	0.190829	-0.176236	0.31499
ENSG00000169621	APLF	0.10382	3.45992	0.317295
ENSG00000102245	CD40LG	0.103793	4.00177	0.321157
ENSG00000111012	CYP27B1	0.273575	-2.14947	0.321157
ENSG00000135525	MAP7	-0.158633	2.248	0.321157
ENSG00000186184	POLR1D	0.104233	6.12857	0.321157
ENSG00000113719	ERGIC1	-0.0721661	7.75395	0.325591
ENSG00000123094	RASSF8	-0.271984	-1.2385	0.325591
ENSG00000138738	PRDM5	-0.181664	3.82172	0.325591
ENSG00000162104	ADCY9	0.101186	3.7527	0.325591
ENSG00000163701	IL17RE	0.291069	-1.21505	0.325591
ENSG00000177426	TGIF1	-0.0628812	4.67371	0.325591
ENSG00000186827	TNFRSF4	0.171935	0.91584	0.325591
ENSG00000198408	MGEA5	-0.0542821	9.14718	0.325591
ENSG00000205155	PSENEN	-0.0855209	3.76123	0.325591
ENSG00000268357	VN1R81P	-0.201069	-0.267795	0.325591
ENSG00000272910	RP11-15L13.4	-0.238564	-0.968522	0.325591
ENSG00000250305	KIAA1456	0.29907	-1.48054	0.331649
ENSG00000152484	USP12	0.158674	6.59249	0.3326
ENSG00000218809	RP1-229K20.5	-0.12007	2.96374	0.3326
ENSG00000225579	EDNRB-AS1	0.278922	-1.88966	0.3326
ENSG00000245552	RP11-712B9.2	0.119447	2.73445	0.3326
ENSG00000126106	TMEM53	-0.135713	0.751197	0.335475
ENSG00000135604	STX11	-0.0908912	6.13322	0.335475
ENSG00000136867	SLC31A2	-0.0859596	6.90097	0.335475
ENSG00000166801	FAM111A	-0.0527266	7.06696	0.335475
ENSG00000186166	CCDC84	-0.0564017	4.98387	0.335475
ENSG00000010030	ETV7	-0.325129	2.07694	0.336213
ENSG00000128335	APOL2	-0.0785639	6.88248	0.336213
ENSG00000173480	ZNF417	-0.0534135	5.49638	0.336213
ENSG00000178498	DTX3	0.122539	1.48478	0.336213
ENSG00000198838	RYR3	-0.307125	0.0148325	0.336213
ENSG00000211651	IGLV1-44	-0.287314	0.385289	0.346535
ENSG00000110446	SLC15A3	-0.0665996	5.82367	0.354501
ENSG00000141127	PRPSAP2	0.0516886	5.1274	0.354501
ENSG00000154359	LONRF1	-0.0638966	4.885	0.354501
ENSG00000171055	FEZ2	-0.0484905	5.94847	0.354501
ENSG00000276523	RP11-490B18.6	-0.245465	-1.31091	0.354501
ENSG00000063438	AHRR	-0.262816	-0.246724	0.363368
ENSG00000113758	DBN1	-0.12741	2.51569	0.363368
ENSG00000163751	CPA3	-0.324066	2.53428	0.363368
ENSG00000257809	RP11-603J24.14	-0.235787	-0.977094	0.363368
ENSG00000117335	CD46	-0.0537422	9.19464	0.372997
ENSG00000164162	ANAPC10	0.083069	3.0865	0.372997
ENSG00000183019	MCEMP1	0.167596	1.80016	0.372997
ENSG00000244716	RP11-20O24.4	0.364803	-1.52222	0.373294
ENSG00000078142	PIK3C3	-0.0405055	7.10691	0.374615
ENSG00000085449	WDFY1	-0.0531421	6.59667	0.374615
ENSG00000104549	SQLE	0.0966976	3.20544	0.374615
ENSG00000104763	ASAH1	-0.0618948	8.40639	0.374615
ENSG00000107290	SETX	-0.0537539	9.73755	0.374615
ENSG00000113520	IL4	-0.317324	-1.72173	0.374615
ENSG00000114316	USP4	-0.0408101	7.6327	0.374615
ENSG00000119820	YIPF4	-0.044008	7.1323	0.374615
ENSG00000122557	HERPUD2	-0.0364058	6.30136	0.374615
ENSG00000123096	SSPN	-0.168163	1.3483	0.374615
ENSG00000123810	B9D2	-0.0863108	3.097	0.374615
ENSG00000124243	BCAS4	-0.0840587	3.74928	0.374615
ENSG00000125347	IRF1	-0.0687076	9.42295	0.374615
ENSG00000128973	CLN6	-0.0962646	3.68894	0.374615
ENSG00000139597	N4BP2L1	-0.0477113	5.47467	0.374615
ENSG00000144228	SPOPL	-0.0587718	7.46589	0.374615
ENSG00000154114	TBCEL	0.121578	6.00837	0.374615
ENSG00000155659	VSIG4	-0.217375	1.31547	0.374615
ENSG00000161526	SAP30BP	-0.037523	6.03968	0.374615
ENSG00000166439	RNF169	-0.0352685	7.87669	0.374615
ENSG00000170180	GYPA	0.22058	3.32731	0.374615
ENSG00000182885	GPR97	-0.124246	6.12073	0.374615
ENSG00000197555	SIPA1L1	-0.0807502	7.58904	0.374615
ENSG00000206344	HCG27	-0.0751724	7.37638	0.374615
ENSG00000211662	IGLV3-21	-0.285654	1.42349	0.374615
ENSG00000220842	RP11-572P18.1	0.347168	-0.555589	0.374615
ENSG00000223336	RNU2-6P	-0.168507	0.499143	0.374615
ENSG00000228278	ORM2	-0.323108	-1.93708	0.374615
ENSG00000233901	LINC01503	0.145896	0.985209	0.374615
ENSG00000235271	RP1-90L6.3	0.248139	-0.97517	0.374615
ENSG00000241975	TCEB1P19	-0.0887453	2.79821	0.374615
ENSG00000244607	CCDC13	-0.139991	1.2553	0.374615
ENSG00000247679	RP11-1277A3.1	0.126992	0.816856	0.374615
ENSG00000260671	RP11-278A23.2	0.277808	0.261574	0.374615
ENSG00000265992	ESRG	0.365718	-2.26329	0.374615
ENSG00000005108	THSD7A	-0.338257	0.0791047	0.37602
ENSG00000006652	IFRD1	-0.0623032	7.2344	0.37602
ENSG00000011198	ABHD5	-0.0790472	6.91051	0.37602
ENSG00000064419	TNPO3	-0.0346645	6.85538	0.37602
ENSG00000089041	P2RX7	0.0780739	4.71315	0.37602
ENSG00000100380	ST13	0.0943695	6.40444	0.37602
ENSG00000100644	HIF1A	-0.0612646	7.73844	0.37602
ENSG00000101343	CRNKL1	-0.0433865	6.45731	0.37602
ENSG00000105072	C19orf44	0.117794	0.920712	0.37602
ENSG00000124334	IL9R	-0.211723	-0.255926	0.37602
ENSG00000132357	CARD6	0.0655089	4.49296	0.37602
ENSG00000134444	KIAA1468	-0.0451568	7.55285	0.37602
ENSG00000135299	ANKRD6	-0.0715963	3.33054	0.37602
ENSG00000139323	POC1B	0.0792992	5.26985	0.37602
ENSG00000141076	CIRH1A	0.0550808	3.63873	0.37602
ENSG00000143164	DCAF6	0.0883873	6.07884	0.37602
ENSG00000149212	SESN3	0.103246	8.30836	0.37602
ENSG00000153406	NMRAL1	-0.0797111	4.03275	0.37602
ENSG00000160588	MPZL3	-0.0674845	7.19235	0.37602
ENSG00000170558	CDH2	-0.27012	0.720344	0.37602
ENSG00000171714	ANO5	0.18701	1.21158	0.37602
ENSG00000176142	TMEM39A	-0.0384537	5.09744	0.37602
ENSG00000197872	FAM49A	-0.0493113	7.48233	0.37602
ENSG00000214626	POLR3DP1	0.214537	-0.249453	0.37602
ENSG00000214717	ZBED1	-0.0616625	5.80366	0.37602
ENSG00000236296	GUSBP5	0.222033	0.499847	0.37602
ENSG00000246363	RP11-13A1.1	-0.285089	0.88368	0.37602
ENSG00000262636	CTD-3088G3.4	0.238836	-0.588724	0.37602
ENSG00000263266	RPS7P1	0.408408	-0.472789	0.37602
ENSG00000263465	SRSF8	0.0646589	5.86657	0.37602
ENSG00000267895	SIGLEC19P	0.181259	-0.0117403	0.37602
ENSG00000271554	RP4-665N4.8	-0.26898	-1.76707	0.37602
ENSG00000276757	Metazoa_SRP	0.250057	-1.93571	0.37602
ENSG00000279605	RP11-661A12.8	-0.214855	-0.993983	0.37602
ENSG00000256020	RP5-1154L15.2	0.336168	0.285774	0.381691
ENSG00000163528	CHCHD4	0.0719694	2.79135	0.386234
ENSG00000198400	NTRK1	-0.289705	-1.16686	0.386983
ENSG00000229453	SPINK8	-0.26422	-1.81771	0.387125
ENSG00000116983	HPCAL4	0.161345	2.60144	0.38895
ENSG00000125257	ABCC4	0.126837	5.70965	0.38895
ENSG00000258819	RP11-7F17.3	-0.183589	4.02125	0.38895
ENSG00000115415	STAT1	-0.107427	9.27663	0.391831
ENSG00000116138	DNAJC16	0.0390606	5.04665	0.391831
ENSG00000150977	RILPL2	-0.0530493	6.12004	0.391831
ENSG00000112210	RAB23	0.157569	0.855774	0.393091
ENSG00000124356	STAMBP	-0.0352326	5.64437	0.393091
ENSG00000196562	SULF2	-0.0844492	7.43171	0.393091
ENSG00000196684	HSH2D	-0.0868877	6.27729	0.393091
ENSG00000207820	MIR545	-0.236921	-1.59058	0.393091
ENSG00000038219	BOD1L1	-0.049533	9.27647	0.398943
ENSG00000146540	C7orf50	-0.0929839	3.36901	0.398943
ENSG00000250361	GYPB	0.23439	4.19397	0.398943
ENSG00000269028	MTRNR2L12	0.293804	-1.50585	0.398943
ENSG00000178904	DPY19L3	-0.0641799	5.42306	0.399337
ENSG00000067225	PKM	0.0679173	6.65981	0.399574
ENSG00000157514	TSC22D3	-0.0803679	8.36105	0.401747
ENSG00000106771	TMEM245	0.0541461	6.21982	0.407236
ENSG00000210082	MT-RNR2	0.162962	10.2668	0.407236
ENSG00000234745	HLA-B	-0.0776871	11.4961	0.407236
ENSG00000256229	ZNF486	-0.0870746	4.63285	0.407236
ENSG00000104325	DECR1	-0.043655	6.78283	0.407245
ENSG00000023318	ERP44	-0.0444165	6.24705	0.408113
ENSG00000116701	NCF2	-0.0542291	9.99141	0.408113
ENSG00000143815	LBR	-0.049566	8.39959	0.408113
ENSG00000164938	TP53INP1	-0.0547475	7.69916	0.408113
ENSG00000166523	CLEC4E	-0.101551	6.30041	0.408113
ENSG00000167863	ATP5H	0.0594966	4.95457	0.408113
ENSG00000172671	ZFAND4	0.0715066	5.10607	0.408113
ENSG00000204592	HLA-E	-0.0649121	11.4346	0.408113
ENSG00000229314	ORM1	-0.285034	1.6705	0.414103
ENSG00000224177	LINC00570	0.223529	2.13603	0.417149
ENSG00000033050	ABCF2	0.045855	4.39493	0.417222
ENSG00000115604	IL18R1	-0.0957204	5.60212	0.418088
ENSG00000249697	RP11-155L15.1	0.277331	-2.50625	0.418088
ENSG00000182022	CHST15	-0.0703183	8.62969	0.418348
ENSG00000077264	PAK3	0.21303	-0.45012	0.419249
ENSG00000081913	PHLPP1	-0.0796339	4.22567	0.419249
ENSG00000102010	BMX	-0.141536	3.11423	0.419249
ENSG00000102554	KLF5	-0.115029	2.10367	0.419249
ENSG00000104765	BNIP3L	0.138237	10.1873	0.419249
ENSG00000105352	CEACAM4	-0.111414	5.34523	0.419249
ENSG00000107485	GATA3	0.0936672	2.3774	0.419249
ENSG00000111726	CMAS	0.0896181	4.03937	0.419249
ENSG00000114346	ECT2	0.0902316	3.44582	0.419249
ENSG00000115993	TRAK2	0.122003	7.89361	0.419249
ENSG00000119541	VPS4B	-0.0386846	7.1014	0.419249
ENSG00000119707	RBM25	-0.0472219	8.00823	0.419249
ENSG00000124406	ATP8A1	-0.0596368	7.6492	0.419249
ENSG00000124429	POF1B	0.233912	-0.285531	0.419249
ENSG00000124731	TREM1	-0.0913885	7.61747	0.419249
ENSG00000132155	RAF1	-0.0422694	8.32597	0.419249
ENSG00000137414	FAM8A1	-0.072638	7.35425	0.419249
ENSG00000143546	S100A8	0.185148	8.31711	0.419249
ENSG00000146063	TRIM41	-0.0424644	4.88683	0.419249
ENSG00000153339	TRAPPC8	-0.0358434	7.50135	0.419249
ENSG00000162627	SNX7	-0.307027	-2.11263	0.419249
ENSG00000163348	PYGO2	0.0501906	4.33355	0.419249
ENSG00000164674	SYTL3	-0.0743228	5.75819	0.419249
ENSG00000166819	PLIN1	-0.241638	-1.94662	0.419249
ENSG00000170476	MZB1	-0.19103	2.03021	0.419249
ENSG00000172824	CES4A	0.0960962	2.0268	0.419249
ENSG00000175104	TRAF6	-0.0310308	5.99834	0.419249
ENSG00000183111	ARHGEF37	0.218448	1.85924	0.419249
ENSG00000183323	CCDC125	-0.0702756	5.46939	0.419249
ENSG00000185946	RNPC3	-0.0479943	6.15125	0.419249
ENSG00000197323	TRIM33	-0.0361256	7.50309	0.419249
ENSG00000206199	ANKUB1	-0.161632	1.79162	0.419249
ENSG00000211638	IGLV8-61	-0.314529	-0.1066	0.419249
ENSG00000212664	RP11-592N21.1	0.282743	-2.26682	0.419249
ENSG00000236209	AC104135.2	0.376715	-1.67065	0.419249
ENSG00000251456	RP11-436H11.5	-0.261805	-2.22468	0.419249
ENSG00000280303	ERICD	-0.241441	-2.02029	0.419249
ENSG00000281003	Metazoa_SRP	0.246712	-2.33844	0.419249
ENSG00000125686	MED1	0.03195	6.27091	0.420302
ENSG00000232098	CTD-2619J13.14	0.104633	1.21564	0.421293
ENSG00000125814	NAPB	-0.0559854	4.8174	0.421528
ENSG00000152078	TMEM56	0.191305	3.05807	0.421528
ENSG00000163171	CDC42EP3	0.0602395	7.55903	0.421528
ENSG00000169224	GCSAML	-0.232797	1.55384	0.421528
ENSG00000217416	ISCA1P1	0.318811	-1.38907	0.421528
ENSG00000233038	AC011899.9	-0.125377	3.39376	0.421528
ENSG00000249993	BFSP2-AS1	-0.238045	-1.25024	0.421528
ENSG00000274678	RP11-2C24.7	-0.238619	-2.14549	0.421528
ENSG00000197057	DTHD1	-0.142794	4.70261	0.424449
ENSG00000135898	GPR55	-0.131642	2.7659	0.427277
ENSG00000136802	LRRC8A	0.0942894	4.87566	0.427277
ENSG00000205784	ARRDC5	-0.0818335	2.81017	0.427277
ENSG00000215861	WI2-1896O14.1	-0.257284	-1.78416	0.427277
ENSG00000036257	CUL3	-0.0380911	7.15248	0.432386
ENSG00000064012	CASP8	-0.0456917	8.28528	0.432386
ENSG00000069974	RAB27A	-0.0481369	6.91672	0.432386
ENSG00000116668	SWT1	0.102229	5.01457	0.432386
ENSG00000116675	DNAJC6	0.171413	4.29476	0.432386
ENSG00000118965	WDR35	-0.0592713	4.22287	0.432386
ENSG00000123342	MMP19	0.249727	-2.06157	0.432386
ENSG00000134247	PTGFRN	0.151653	0.846533	0.432386
ENSG00000136932	C9orf156	-0.0395862	5.69324	0.432386
ENSG00000138764	CCNG2	-0.0539905	6.49295	0.432386
ENSG00000152242	C18orf25	-0.0397375	6.83687	0.432386
ENSG00000163041	H3F3A	-0.0516785	7.49817	0.432386
ENSG00000173812	EIF1	0.0588673	6.77622	0.432386
ENSG00000175582	RAB6A	0.0619837	6.80169	0.432386
ENSG00000183576	SETD3	0.0516627	6.05847	0.432386
ENSG00000189180	ZNF33A	-0.0456763	7.67775	0.432386
ENSG00000196872	KIAA1211L	-0.144143	1.07558	0.432386
ENSG00000197965	MPZL1	-0.114742	6.5892	0.432386
ENSG00000211890	IGHA2	-0.27865	2	0.432386
ENSG00000232346	SC22CB-1E7.1	0.318589	-1.62836	0.432386
ENSG00000239840	RPL23AP72	0.223794	-1.32304	0.432386
ENSG00000240065	PSMB9	-0.0725575	7.09571	0.432386
ENSG00000253653	CTC-248O19.1	0.230385	-1.38337	0.432386
ENSG00000256361	RP11-613F22.6	-0.115265	0.992989	0.432386
ENSG00000271452	RP11-342K6.2	0.22644	-1.4459	0.432386
ENSG00000276368	HIST1H2AJ	-0.183386	1.37074	0.432386
ENSG00000280206	CTB-193M12.5	-0.0707677	3.45912	0.432386
ENSG00000057704	TMCC3	-0.0766581	6.84438	0.432681
ENSG00000101460	MAP1LC3A	-0.152677	1.1547	0.432681
ENSG00000163818	LZTFL1	-0.0680103	3.81436	0.432681
ENSG00000165178	NCF1C	-0.114141	5.20341	0.432681
ENSG00000184557	SOCS3	0.122774	5.54027	0.432681
ENSG00000236030	LINC01036	0.248673	-0.253161	0.432681
ENSG00000236320	SLFN14	0.1936	3.14198	0.432681
ENSG00000270240	AC015849.2	-0.246497	-1.97681	0.432681
ENSG00000125871	MGME1	-0.055565	4.65224	0.434521
ENSG00000165879	FRAT1	-0.067988	6.32708	0.434521
ENSG00000254500	RANP3	-0.185465	-0.456288	0.434521
ENSG00000101255	TRIB3	-0.101729	2.19514	0.43643
ENSG00000163827	LRRC2	0.261564	-0.423289	0.43643
ENSG00000165434	PGM2L1	0.0837325	4.62979	0.43643
ENSG00000112655	PTK7	-0.155609	0.87034	0.437171
ENSG00000132965	ALOX5AP	-0.0836992	7.40096	0.437171
ENSG00000143119	CD53	-0.0285741	9.14246	0.437171
ENSG00000211660	IGLV2-23	-0.226377	1.34449	0.437171
ENSG00000267212	CTD-2659N19.9	-0.158954	0.00420981	0.437171
ENSG00000035687	ADSS	-0.044217	6.16532	0.439052
ENSG00000103051	COG4	-0.0380045	5.88686	0.439052
ENSG00000123240	OPTN	0.111531	7.11429	0.439052
ENSG00000131459	GFPT2	-0.303924	-1.4395	0.439052
ENSG00000135218	CD36	0.082102	7.57545	0.439052
ENSG00000137804	NUSAP1	0.139155	3.63503	0.439052
ENSG00000176853	FAM91A1	-0.0381157	7.15459	0.439052
ENSG00000180875	GREM2	0.249106	-0.56713	0.439052
ENSG00000187862	TTC24	-0.153156	0.742919	0.439052
ENSG00000226084	RP4-706A16.3	0.3614	-0.594295	0.439052
ENSG00000040199	PHLPP2	0.0919515	5.30552	0.440425
ENSG00000212719	C17orf51	0.101992	2.10777	0.44187
ENSG00000127952	STYXL1	-0.0671379	3.9455	0.442407
ENSG00000134686	PHC2	-0.0893202	6.94768	0.442407
ENSG00000157388	CACNA1D	-0.124433	1.86966	0.442407
ENSG00000170006	TMEM154	-0.0596069	9.60702	0.442407
ENSG00000205763	RP9P	0.148438	0.207835	0.442407
ENSG00000224533	TMLHE-AS1	0.21958	-1.16938	0.442407
ENSG00000224650	IGHV3-74	-0.224199	0.12409	0.442407
ENSG00000244357	RN7SL145P	-0.143503	0.239952	0.442407
ENSG00000246263	KB-431C1.4	-0.0734876	4.73838	0.442407
ENSG00000007516	BAIAP3	-0.170548	2.53274	0.443288
ENSG00000100749	VRK1	0.112632	4.93457	0.443288
ENSG00000105856	HBP1	-0.0417048	7.84295	0.443288
ENSG00000115339	GALNT3	-0.0634685	5.31917	0.443288
ENSG00000143384	MCL1	-0.0526176	10.8665	0.443288
ENSG00000151136	BTBD11	-0.0907161	4.13389	0.443288
ENSG00000162645	GBP2	-0.0721401	8.88998	0.443288
ENSG00000169439	SDC2	-0.21925	0.9926	0.443288
ENSG00000171224	C10orf35	0.186803	-0.520399	0.443288
ENSG00000185291	IL3RA	-0.186848	2.99226	0.443288
ENSG00000186081	KRT5	-0.287257	-1.37064	0.443288
ENSG00000211659	IGLV3-25	-0.235851	1.192	0.443288
ENSG00000226686	LINC01535	-0.250227	-1.932	0.443288
ENSG00000234797	RPS3AP6	0.363684	1.19858	0.443288
ENSG00000252759	Y_RNA	-0.079847	1.90048	0.443288
ENSG00000253755	IGHGP	-0.262668	-2.55295	0.443288
ENSG00000260190	RP11-229P13.25	-0.197125	-1.02182	0.443288
ENSG00000108578	BLMH	0.046237	4.56986	0.443909
ENSG00000088808	PPP1R13B	0.0776397	2.75597	0.444016
ENSG00000092200	RPGRIP1	-0.109861	3.42489	0.444016
ENSG00000154957	ZNF18	-0.0407632	4.97163	0.444016
ENSG00000262714	RP11-44F14.8	-0.156403	2.99688	0.444016
ENSG00000110911	SLC11A2	0.0438719	5.43445	0.444848
ENSG00000180979	LRRC57	-0.0381058	4.96571	0.447797
ENSG00000012660	ELOVL5	-0.0360441	8.05947	0.448464
ENSG00000101224	CDC25B	0.0753442	5.21551	0.448464
ENSG00000130304	SLC27A1	0.107732	1.45593	0.448464
ENSG00000163374	YY1AP1	0.0666338	6.01085	0.448464
ENSG00000163870	TPRA1	-0.0624982	3.88871	0.448464
ENSG00000164265	SCGB3A2	-0.283598	-2.0945	0.448464
ENSG00000189350	FAM179A	-0.115347	2.77508	0.448464
ENSG00000197299	BLM	-0.060756	3.79104	0.448464
ENSG00000227036	LINC00511	0.245878	-1.06839	0.448464
ENSG00000241657	TRBV11-2	0.161605	0.867479	0.448464
ENSG00000269688	AC008982.2	-0.0824743	1.89012	0.448464
ENSG00000273473	LL09NC01-139C3.1	-0.221705	-1.3549	0.448464
ENSG00000054654	SYNE2	-0.0670838	10.0346	0.45036
ENSG00000107957	SH3PXD2A	0.105467	3.29278	0.45036
ENSG00000135776	ABCB10	0.0818676	5.60221	0.45036
ENSG00000154856	APCDD1	0.211966	-0.306119	0.45036
ENSG00000235989	MORC2-AS1	-0.185668	0.112124	0.45036
ENSG00000253616	RP11-875O11.3	-0.113756	2.77176	0.45036
ENSG00000077514	POLD3	-0.046204	5.03575	0.450515
ENSG00000140807	NKD1	0.1592	0.633294	0.450515
ENSG00000250802	ZBED3-AS1	0.141404	0.278028	0.450515
ENSG00000130227	XPO7	0.0930742	7.32309	0.452606
ENSG00000160179	ABCG1	-0.129328	5.34946	0.452606
ENSG00000166845	C18orf54	0.0843843	2.56171	0.452606
ENSG00000227063	RPL41P1	0.266582	-0.832142	0.452606
ENSG00000114480	GBE1	-0.0517151	5.29025	0.453664
ENSG00000207524	RNU6-33P	0.238491	-2.29205	0.456311
ENSG00000182973	CNOT10	-0.0349763	5.41522	0.457104
ENSG00000211734	TRBV5-1	0.11628	2.80425	0.457104
ENSG00000226057	PHF2P2	0.241786	-1.10196	0.457104
ENSG00000272916	RP11-574K11.31	0.150526	0.317935	0.457104
ENSG00000273983	HIST1H3G	-0.175081	2.10244	0.457104
ENSG00000145860	RNF145	-0.0291355	7.06533	0.457353
ENSG00000106133	NSUN5P2	0.0859949	2.89403	0.459314
ENSG00000113282	CLINT1	-0.033403	6.90826	0.459314
ENSG00000135070	ISCA1	0.121591	5.86554	0.459314
ENSG00000275491	RP5-1009E24.8	0.208619	-0.164125	0.459314
ENSG00000159556	ISL2	-0.174032	0.910471	0.459474
ENSG00000172183	ISG20	-0.0724758	6.13597	0.459474
ENSG00000186908	ZDHHC17	-0.0508398	6.8137	0.459474
ENSG00000251728	Y_RNA	-0.128907	0.828659	0.459474
ENSG00000010017	RANBP9	0.0518133	5.68735	0.45971
ENSG00000023734	STRAP	0.0603754	3.80729	0.45971
ENSG00000103316	CRYM	-0.268782	-1.73902	0.45971
ENSG00000162664	ZNF326	-0.0520979	5.11232	0.45971
ENSG00000162913	C1orf145	0.159709	-0.0931952	0.45971
ENSG00000165272	AQP3	0.0936527	4.39611	0.45971
ENSG00000169895	SYAP1	-0.0441412	5.50119	0.45971
ENSG00000187753	C9orf153	0.207595	-0.755444	0.45971
ENSG00000199032	MIR425	-0.212933	-1.30024	0.45971
ENSG00000200304	RNU6-1255P	0.231998	-2.43395	0.45971
ENSG00000273008	RP11-351D16.3	0.144259	-0.0220177	0.45971
ENSG00000170515	PA2G4	0.0710087	5.14306	0.463393
ENSG00000144635	DYNC1LI1	-0.0518105	6.21907	0.46501
ENSG00000171659	GPR34	-0.137117	2.38361	0.46501
ENSG00000256651	RP11-144O23.8	0.213004	-1.16804	0.46501
ENSG00000081052	COL4A4	-0.16643	1.67602	0.465353
ENSG00000196418	ZNF124	0.0820889	4.0889	0.467225
ENSG00000271141	RP11-171I2.4	-0.0937285	2.2382	0.467225
ENSG00000092096	SLC22A17	0.176115	0.307687	0.467743
ENSG00000148450	MSRB2	-0.0850668	3.44738	0.46927
ENSG00000002933	TMEM176A	0.391116	2.05455	0.470268
ENSG00000013374	NUB1	-0.0470098	6.58676	0.470268
ENSG00000100784	RPS6KA5	-0.0614849	7.06701	0.470268
ENSG00000145354	CISD2	0.139404	4.68605	0.470268
ENSG00000164691	TAGAP	-0.0443829	8.50477	0.470268
ENSG00000233070	ZFY-AS1	0.191185	-2.44284	0.470268
ENSG00000238287	RP11-656D10.3	-0.152132	-0.0712294	0.470268
ENSG00000239305	RNF103	-0.0417486	5.52316	0.470268
ENSG00000257315	ZBED6	0.0466466	6.03361	0.470268
ENSG00000114127	XRN1	-0.0509785	8.1679	0.470819
ENSG00000014919	COX15	-0.0303482	5.54387	0.473726
ENSG00000068878	PSME4	0.0647886	7.39468	0.473726
ENSG00000102384	CENPI	0.128359	1.69316	0.473726
ENSG00000111145	ELK3	0.0472986	4.72034	0.473726
ENSG00000113163	COL4A3BP	-0.0328708	7.03791	0.473726
ENSG00000113369	ARRDC3	-0.0836914	8.63629	0.473726
ENSG00000151320	AKAP6	0.153396	2.76302	0.473726
ENSG00000180423	HARBI1	0.0690572	2.34199	0.473726
ENSG00000185475	TMEM179B	-0.0534349	3.5787	0.473726
ENSG00000185650	ZFP36L1	0.0607525	6.12497	0.473726
ENSG00000185905	C16orf54	-0.054715	7.43355	0.473726
ENSG00000207612	MIR604	0.178988	-0.314247	0.473726
ENSG00000239855	IGKV1-6	-0.276426	-0.690996	0.473726
ENSG00000239932	RN7SL606P	0.238625	-1.61378	0.473726
ENSG00000259781	RP11-673C5.1	0.175335	1.52996	0.473726
ENSG00000270426	RP11-326I11.5	-0.0594633	4.25037	0.473726
ENSG00000118369	USP35	0.0737643	2.5397	0.474505
ENSG00000188690	UROS	0.0460597	4.44008	0.474505
ENSG00000256280	RP11-466C23.5	-0.19154	-0.95905	0.474505
ENSG00000263790	MIR4473	-0.17216	-0.411121	0.474505
ENSG00000264322	RN7SL448P	0.217464	-1.76841	0.474505
ENSG00000267519	CTD-3252C9.4	-0.0826437	4.31849	0.474505
ENSG00000125454	SLC25A19	0.0620654	2.86711	0.475094
ENSG00000168913	ENHO	-0.197459	-0.396135	0.475094
ENSG00000205659	LIN52	0.0534544	3.25796	0.475094
ENSG00000163554	SPTA1	0.18703	4.28149	0.475739
ENSG00000198939	ZFP2	0.179756	-0.346828	0.475739
ENSG00000259986	RP11-382A20.4	0.250564	-2.09246	0.475739
ENSG00000006327	TNFRSF12A	-0.103923	1.68967	0.477206
ENSG00000199335	RNU6-204P	-0.232292	-1.98688	0.479534
ENSG00000099282	TSPAN15	0.163784	0.441481	0.480966
ENSG00000104951	IL4I1	0.202345	-0.727017	0.480966
ENSG00000106714	CNTNAP3	-0.18497	5.72595	0.480966
ENSG00000123836	PFKFB2	-0.0783502	4.99395	0.480966
ENSG00000131355	EMR3	-0.0710259	6.96208	0.480966
ENSG00000134531	EMP1	0.165503	1.28335	0.480966
ENSG00000134905	CARS2	-0.0464137	6.5995	0.480966
ENSG00000137449	CPEB2	-0.0604229	5.80111	0.480966
ENSG00000144152	FBLN7	0.116143	2.02043	0.480966
ENSG00000178537	SLC25A20	0.0813283	5.15406	0.480966
ENSG00000197329	PELI1	-0.0529285	8.03052	0.480966
ENSG00000211780	TRAV6	0.151506	0.678303	0.480966
ENSG00000226240	LINC00381	0.222976	-1.18345	0.480966
ENSG00000234782	TPT1P9	0.278908	-0.997126	0.480966
ENSG00000241511	RPS15AP24	0.237762	-2.43019	0.480966
ENSG00000260719	AC009133.17	0.0869942	1.70456	0.480966
ENSG00000281918	Metazoa_SRP	0.196673	-1.11348	0.480966
ENSG00000065135	GNAI3	-0.0327617	8.18177	0.482994
ENSG00000167740	CYB5D2	-0.0704412	2.60867	0.485878
ENSG00000176896	TCEANC	0.0691942	4.44119	0.485878
ENSG00000186469	GNG2	-0.0484148	6.86098	0.485943
ENSG00000092531	SNAP23	-0.0420478	7.51823	0.486519
ENSG00000229729	RP11-159G9.5	-0.0570639	3.85065	0.487036
ENSG00000091129	NRCAM	-0.243395	0.319701	0.487507
ENSG00000179562	GCC1	-0.0393707	6.06997	0.487507
ENSG00000226200	SGMS1-AS1	-0.0585242	4.21845	0.487507
ENSG00000248333	CDK11B	-0.0478501	4.55705	0.487507
ENSG00000273036	FAM95C	0.228762	-1.56637	0.487507
ENSG00000273108	RP11-416N2.4	0.220699	-1.68186	0.487507
ENSG00000213557	RP11-240E2.2	0.224009	-0.772409	0.489841
ENSG00000272103	CTD-2653M23.3	-0.21785	-2.24111	0.489841
ENSG00000232320	AC009299.5	0.198828	-2.75945	0.492021
ENSG00000211895	IGHA1	-0.247754	4.05353	0.492267
ENSG00000274376	ADAMTS7P1	0.168275	-0.278261	0.492267
ENSG00000090989	EXOC1	-0.0417471	6.60251	0.492646
ENSG00000150593	PDCD4	-0.0408264	7.74602	0.492646
ENSG00000184602	SNN	-0.0651249	7.21523	0.492646
ENSG00000188092	GPR89B	-0.0609968	3.44225	0.492646
ENSG00000226221	RPL26P19	0.322414	-1.36353	0.492646
ENSG00000154269	ENPP3	-0.201104	1.39064	0.493135
ENSG00000231485	RP4-535B20.1	-0.150935	-0.334664	0.493135
ENSG00000227688	HNRNPA3P2	-0.203198	-1.05863	0.493993
ENSG00000100321	SYNGR1	0.140002	1.02777	0.494085
ENSG00000005893	LAMP2	-0.0475681	8.33075	0.49436
ENSG00000074657	ZNF532	-0.0794794	3.71423	0.49436
ENSG00000092758	COL9A3	-0.273902	1.42908	0.49436
ENSG00000103047	TANGO6	0.0333933	5.58411	0.49436
ENSG00000116863	ADPRHL2	-0.0570848	4.63179	0.49436
ENSG00000137185	ZSCAN9	-0.0576918	3.87242	0.49436
ENSG00000153574	RPIA	0.135237	5.86275	0.49436
ENSG00000154781	CCDC174	-0.0298476	5.27749	0.49436
ENSG00000156313	RPGR	-0.0659094	5.14911	0.49436
ENSG00000160111	CPAMD8	0.123971	2.19818	0.49436
ENSG00000160216	AGPAT3	0.0509636	5.73895	0.49436
ENSG00000164144	ARFIP1	-0.0559233	5.86988	0.49436
ENSG00000177197	PCNPP5	0.209353	-2.12309	0.49436
ENSG00000182487	NCF1B	-0.0950052	5.40047	0.49436
ENSG00000183762	KREMEN1	0.149192	4.8479	0.49436
ENSG00000227081	RP11-543P15.1	0.361096	0.619627	0.49436
ENSG00000227905	MED6P1	0.252399	-1.38586	0.49436
ENSG00000229358	DPY19L1P1	0.149761	2.47005	0.49436
ENSG00000230006	ANKRD36BP2	0.192513	5.06535	0.49436
ENSG00000231992	RP11-57H12.2	0.238794	-0.794563	0.49436
ENSG00000251804	RNU6-1294P	-0.208417	-1.7207	0.49436
ENSG00000253893	FAM85B	-0.22464	-0.988351	0.49436
ENSG00000268119	CTD-2561J22.5	0.255814	0.779025	0.49436
ENSG00000270062	RP11-248J18.3	-0.0821354	2.30479	0.49436
ENSG00000272825	LL21NC02-1C16.2	0.0985339	2.13961	0.49436
ENSG00000277775	HIST1H3F	-0.128166	2.90875	0.49436
ENSG00000279500	RP11-21K12.2	-0.0719687	4.18153	0.49436
ENSG00000121807	CCR2	0.069866	7.37717	0.494533
ENSG00000226525	RPS7P10	0.286906	-1.93467	0.494533
ENSG00000253797	UTP14C	-0.0351388	5.03317	0.494533
ENSG00000275158	TRBV12-5	0.234912	-1.26864	0.494533
ENSG00000138688	KIAA1109	-0.0490305	9.41392	0.495129
ENSG00000266844	RP11-862L9.3	-0.111741	0.685118	0.495129
ENSG00000100034	PPM1F	-0.066253	7.41368	0.495328
ENSG00000100479	POLE2	0.162371	2.29322	0.495328
ENSG00000103381	CPPED1	-0.0701157	8.76511	0.495328
ENSG00000124226	RNF114	-0.0292831	6.46726	0.495328
ENSG00000132967	HMGB1P5	0.184184	1.89724	0.495328
ENSG00000155636	RBM45	-0.0519499	4.29084	0.495328
ENSG00000167315	ACAA2	0.0604077	4.59658	0.495328
ENSG00000180667	YOD1	0.146469	7.84035	0.495328
ENSG00000211592	IGKC	-0.174763	5.49218	0.495328
ENSG00000280135	RP1-47M23.3	0.0673767	3.3807	0.495328
ENSG00000249693	THEGL	0.240491	-0.401764	0.495881
ENSG00000060237	WNK1	0.105261	8.79279	0.496312
ENSG00000086232	EIF2AK1	0.12625	7.4939	0.496312
ENSG00000138821	SLC39A8	0.0647387	4.60909	0.496312
ENSG00000163689	C3orf67	-0.217912	-1.579	0.496312
ENSG00000180221	TPT1P10	-0.088934	2.31673	0.496312
ENSG00000181192	DHTKD1	-0.0406121	5.94579	0.496312
ENSG00000184905	TCEAL2	0.23866	-2.27913	0.496312
ENSG00000212539	U3	-0.195472	-1.18169	0.496312
ENSG00000081026	MAGI3	0.0881722	2.63212	0.496825
ENSG00000100342	APOL1	-0.0924674	4.85583	0.496825
ENSG00000129244	ATP1B2	0.260306	-1.02476	0.496825
ENSG00000130164	LDLR	0.0997042	3.20956	0.496825
ENSG00000134121	CHL1	-0.233181	0.280104	0.496825
ENSG00000162971	TYW5	-0.0517579	4.46017	0.496825
ENSG00000165115	KIF27	-0.0785965	5.1089	0.496825
ENSG00000180353	HCLS1	-0.0389506	9.24919	0.496825
ENSG00000186715	MST1L	0.234209	-1.82983	0.496825
ENSG00000196668	LINC00173	0.109523	1.7895	0.496825
ENSG00000229124	VIM-AS1	-0.0451181	5.02537	0.496825
ENSG00000234737	KRT18P15	0.193225	0.360605	0.496825
ENSG00000236646	LAMTOR5P1	-0.206124	-1.96167	0.496825
ENSG00000248099	INSL3	0.186159	-0.537812	0.496825
ENSG00000253421	ZNHIT1P1	-0.231205	-1.98801	0.496825
ENSG00000273133	RP11-799M12.2	0.176462	0.793108	0.496825
ENSG00000276718	RP1-102E24.10	-0.0964063	1.43417	0.496825
ENSG00000278047	FP671120.6	0.198019	1.66006	0.496825
ENSG00000278831	RP11-12J10.4	0.17772	-0.810389	0.496825
ENSG00000214389	RPS3AP26	0.348585	-0.134438	0.497978
ENSG00000032219	ARID4A	-0.0452617	7.10782	0.499117
ENSG00000060491	OGFR	-0.0599039	6.50788	0.499117
ENSG00000084110	HAL	-0.0664169	6.77029	0.499117
ENSG00000120948	TARDBP	-0.0351023	6.19245	0.499117
ENSG00000137266	SLC22A23	0.112808	2.54245	0.499117
ENSG00000214279	SCART1	0.126126	2.36111	0.499117
ENSG00000235962	RP11-462L8.2	0.189431	-0.415199	0.499117
ENSG00000237892	KLF7-IT1	-0.0824976	3.37572	0.499117
ENSG00000100483	VCPKMT	-0.0568457	4.52026	0.499216
ENSG00000083896	YTHDC1	-0.0376069	7.40007	0.50141
ENSG00000038427	VCAN	0.0798464	10.4041	0.50396
ENSG00000042429	MED17	-0.0283036	6.04676	0.50396
ENSG00000069943	PIGB	-0.067717	5.87068	0.50396
ENSG00000117450	PRDX1	0.0595165	5.82186	0.50396
ENSG00000127184	COX7C	0.134449	4.64015	0.50396
ENSG00000128656	CHN1	0.13697	1.42309	0.50396
ENSG00000140987	ZSCAN32	-0.0291865	5.03363	0.50396
ENSG00000142867	BCL10	-0.0402183	5.28101	0.50396
ENSG00000163659	TIPARP	-0.0443747	6.27858	0.50396
ENSG00000170892	TSEN34	-0.0663171	6.00362	0.50396
ENSG00000174307	PHLDA3	0.209429	-1.23124	0.50396
ENSG00000182871	COL18A1	-0.142277	5.21798	0.50396
ENSG00000184584	TMEM173	0.0503504	4.97043	0.50396
ENSG00000196227	FAM217B	-0.0372068	5.52442	0.50396
ENSG00000197852	FAM212B	-0.0704355	7.07609	0.50396
ENSG00000198830	HMGN2	-0.0498569	6.63516	0.50396
ENSG00000205220	PSMB10	-0.0767381	5.00896	0.50396
ENSG00000213390	ARHGAP19	-0.0505598	5.45054	0.50396
ENSG00000213598	RP11-112J1.1	0.268382	-2.26311	0.50396
ENSG00000214784	AC010468.1	0.31569	-1.13391	0.50396
ENSG00000234287	RP11-761N21.2	0.33508	-0.457384	0.50396
ENSG00000235863	B3GALT4	-0.0586571	4.8593	0.50396
ENSG00000237082	COX5BP6	0.194946	-1.22254	0.50396
ENSG00000243064	ABCC13	0.195183	3.31861	0.50396
ENSG00000254999	BRK1	0.0545453	5.86954	0.50396
ENSG00000262049	RP13-1032I1.7	-0.0845685	2.15504	0.50396
ENSG00000263961	C1orf186	-0.108223	2.62663	0.50396
ENSG00000270067	CTC-487M23.5	0.120198	0.56344	0.50396
ENSG00000272282	RP11-222K16.2	-0.137277	1.59346	0.50396
ENSG00000277496	RP11-93B14.9	-0.0709941	3.44364	0.50396
ENSG00000178538	CA8	-0.186874	1.39863	0.504389
ENSG00000275759	RP11-131L12.3	0.143716	0.211522	0.505014
ENSG00000143369	ECM1	0.213227	-2.03161	0.508341
ENSG00000172215	CXCR6	-0.140287	3.40185	0.512163
ENSG00000240966	RN7SL681P	-0.102647	1.06214	0.51608
ENSG00000123349	PFDN5	0.12729	6.16914	0.517132
ENSG00000169429	CXCL8	0.185412	3.43809	0.520311
ENSG00000133065	SLC41A1	0.0730893	2.65408	0.520929
ENSG00000123130	ACOT9	-0.0480805	5.647	0.52142
ENSG00000028277	POU2F2	0.0779899	4.62665	0.522237
ENSG00000107672	NSMCE4A	0.047404	4.75713	0.522237
ENSG00000135148	TRAFD1	-0.052556	6.38388	0.522237
ENSG00000214999	AC129492.6	-0.127555	0.264366	0.522237
ENSG00000243317	C7orf73	0.0969071	5.52854	0.522237
ENSG00000133477	FAM83F	-0.200749	0.242101	0.52259
ENSG00000198771	RCSD1	-0.0350351	8.27526	0.52259
ENSG00000146859	TMEM140	-0.0662218	7.40929	0.523051
ENSG00000237298	TTN-AS1	-0.0553763	7.26064	0.523051
ENSG00000010610	CD4	0.0608142	6.2353	0.523663
ENSG00000066455	GOLGA5	-0.0322621	5.66258	0.523663
ENSG00000071189	SNX13	-0.0395391	7.44343	0.523663
ENSG00000079950	STX7	-0.0471924	8.38331	0.523663
ENSG00000105926	MPP6	0.0738388	4.43811	0.523663
ENSG00000107938	EDRF1	-0.0319063	6.03586	0.523663
ENSG00000118777	ABCG2	0.175211	2.4206	0.523663
ENSG00000122432	SPATA1	-0.135519	0.376491	0.523663
ENSG00000128383	APOBEC3A	-0.0778676	7.2625	0.523663
ENSG00000132938	MTUS2	0.237863	-1.32819	0.523663
ENSG00000139370	SLC15A4	-0.0476073	7.19907	0.523663
ENSG00000139505	MTMR6	-0.0448102	6.74914	0.523663
ENSG00000139737	SLAIN1	0.0456067	4.58378	0.523663
ENSG00000140545	MFGE8	0.0959584	2.12697	0.523663
ENSG00000153391	INO80C	-0.0537922	2.79007	0.523663
ENSG00000158578	ALAS2	0.21763	10.8425	0.523663
ENSG00000158773	USF1	-0.0428091	6.76419	0.523663
ENSG00000164463	CREBRF	-0.0385796	8.17391	0.523663
ENSG00000166451	CENPN	0.0995965	1.31753	0.523663
ENSG00000167703	SLC43A2	-0.0697169	6.75932	0.523663
ENSG00000172164	SNTB1	0.0419476	5.46726	0.523663
ENSG00000173334	TRIB1	-0.0580065	5.45548	0.523663
ENSG00000173898	SPTBN2	-0.215615	-1.98569	0.523663
ENSG00000178301	AQP11	-0.210181	-2.09747	0.523663
ENSG00000186074	CD300LF	-0.0496277	5.86766	0.523663
ENSG00000186787	SPIN2B	0.104132	0.796827	0.523663
ENSG00000197442	MAP3K5	-0.0351615	7.86234	0.523663
ENSG00000204580	DDR1	0.121231	0.926477	0.523663
ENSG00000214629	RPSAP6	0.108118	1.58791	0.523663
ENSG00000217027	TPT1P4	0.241582	-1.6546	0.523663
ENSG00000221957	KIR2DS4	-0.301766	-0.0723746	0.523663
ENSG00000233690	EBAG9P1	0.170642	-0.187291	0.523663
ENSG00000239713	APOBEC3G	-0.0664396	5.85357	0.523663
ENSG00000241318	WDR82P2	-0.201511	-1.82371	0.523663
ENSG00000242258	LINC00996	-0.142721	0.409424	0.523663
ENSG00000248323	LUCAT1	-0.0708874	6.94741	0.523663
ENSG00000253537	PCDHGA7	-0.180661	-0.138296	0.523663
ENSG00000254288	RP11-6I2.3	0.195443	-0.446413	0.523663
ENSG00000257156	RP11-13A1.3	-0.236883	-0.1519	0.523663
ENSG00000257704	INAFM1	-0.103906	1.06845	0.523663
ENSG00000258411	RP11-804M7.2	-0.210549	-2.23841	0.523663
ENSG00000260865	CTA-331F8.1	0.197897	-0.811363	0.523663
ENSG00000264635	RP11-769O8.3	-0.195081	-1.13528	0.523663
ENSG00000266865	RP11-848P1.9	0.102436	0.829519	0.523663
ENSG00000273373	RP5-1074L1.4	-0.0668874	3.98432	0.523663
ENSG00000274267	HIST1H3B	-0.140252	3.32229	0.523663
ENSG00000277117	ICOSLG	0.232097	-1.9536	0.523663
ENSG00000248774	RP11-798M19.3	-0.0939539	1.96026	0.523671
ENSG00000138604	GLCE	0.0479944	4.13792	0.52475
ENSG00000249915	PDCD6	-0.0294348	6.22493	0.52475
ENSG00000182985	CADM1	-0.145898	1.54987	0.525391
ENSG00000108854	SMURF2	-0.033983	5.8034	0.526762
ENSG00000116044	NFE2L2	0.0278084	6.94708	0.526762
ENSG00000213842	SUGT1P2	-0.109106	0.813719	0.526762
ENSG00000005882	PDK2	0.0994403	3.23394	0.529223
ENSG00000008394	MGST1	0.082381	2.94549	0.529223
ENSG00000064270	ATP2C2	-0.249873	-0.557646	0.529223
ENSG00000073711	PPP2R3A	0.164037	-0.102068	0.529223
ENSG00000078804	TP53INP2	-0.129082	2.0256	0.529223
ENSG00000101132	PFDN4	0.133758	1.35106	0.529223
ENSG00000104219	ZDHHC2	0.0668041	6.67056	0.529223
ENSG00000105656	ELL	-0.0618838	5.46497	0.529223
ENSG00000109756	RAPGEF2	-0.0516146	7.32028	0.529223
ENSG00000110958	PTGES3	0.0577738	5.99537	0.529223
ENSG00000118507	AKAP7	0.0742991	3.83231	0.529223
ENSG00000119457	SLC46A2	0.0807146	3.34909	0.529223
ENSG00000123965	PMS2P5	-0.18938	-0.538276	0.529223
ENSG00000130775	THEMIS2	-0.0507837	8.59226	0.529223
ENSG00000135144	DTX1	0.126982	1.49827	0.529223
ENSG00000140284	SLC27A2	-0.150281	0.431292	0.529223
ENSG00000141293	SKAP1	0.0576582	4.85166	0.529223
ENSG00000144741	SLC25A26	-0.0397829	4.20645	0.529223
ENSG00000156675	RAB11FIP1	-0.0585342	8.71971	0.529223
ENSG00000156787	TBC1D31	0.0611735	5.41519	0.529223
ENSG00000157168	NRG1	0.195067	3.26983	0.529223
ENSG00000162599	NFIA	0.0864014	3.79852	0.529223
ENSG00000162849	KIF26B	0.229854	-1.84276	0.529223
ENSG00000163462	TRIM46	0.13059	0.186865	0.529223
ENSG00000163719	MTMR14	-0.0348052	6.46363	0.529223
ENSG00000166278	C2	0.133399	0.43878	0.529223
ENSG00000170074	FAM153A	0.171427	2.59345	0.529223
ENSG00000172331	BPGM	0.179957	7.29694	0.529223
ENSG00000173171	MTX1	-0.0573594	4.97786	0.529223
ENSG00000173372	C1QA	-0.184746	1.34089	0.529223
ENSG00000178075	GRAMD1C	-0.109228	4.06171	0.529223
ENSG00000180611	MB21D2	0.103875	2.34666	0.529223
ENSG00000183625	CCR3	-0.121202	5.45538	0.529223
ENSG00000196369	SRGAP2B	-0.0807047	2.76423	0.529223
ENSG00000211807	TRAV26-1	0.126233	1.30953	0.529223
ENSG00000215414	PSMA6P1	0.225849	-2.21616	0.529223
ENSG00000227815	RP11-195C7.3	0.213524	-2.05558	0.529223
ENSG00000249839	AC011330.5	0.222734	-2.04732	0.529223
ENSG00000255801	RP11-561P12.5	-0.140008	3.53312	0.529223
ENSG00000272056	RP11-503P10.1	-0.124642	-0.00268573	0.529223
ENSG00000273781	AL138898.1	-0.210356	-1.91581	0.529223
ENSG00000062524	LTK	0.14651	1.47902	0.529525
ENSG00000183506	PI4KAP2	0.114584	1.54905	0.529525
ENSG00000232838	PET117	0.129607	0.199956	0.529525
ENSG00000118816	CCNI	0.0856025	7.88079	0.529975
ENSG00000131669	NINJ1	-0.0805314	5.8242	0.529975
ENSG00000179409	GEMIN4	0.046658	4.18211	0.529975
ENSG00000166912	MTMR10	-0.0401535	7.44119	0.533603
ENSG00000261804	RP11-44F14.2	-0.130633	3.38465	0.534516
ENSG00000004478	FKBP4	0.0484974	4.47174	0.53551
ENSG00000169288	MRPL1	0.0942292	2.66401	0.53551
ENSG00000180357	ZNF609	0.052634	6.23019	0.53551
ENSG00000211710	TRBV4-1	0.187058	0.845137	0.53551
ENSG00000076043	REXO2	0.0567262	4.47459	0.537054
ENSG00000269800	PLEKHA3P1	0.143306	0.259497	0.537054
ENSG00000064763	FAR2	-0.0665321	5.78883	0.537084
ENSG00000103512	NOMO1	0.0693574	3.59233	0.537084
ENSG00000163739	CXCL1	0.110778	1.68462	0.537084
ENSG00000171488	LRRC8C	0.0430175	6.7765	0.537084
ENSG00000178429	RPS3AP5	0.270479	0.459761	0.537084
ENSG00000182183	FAM159A	0.066701	3.34718	0.537084
ENSG00000204179	PTPN20A	0.240794	-1.24519	0.537084
ENSG00000213468	FIRRE	0.133435	0.780358	0.537084
ENSG00000271122	RP11-379H18.1	0.0659533	2.28315	0.537084
ENSG00000112053	SLC26A8	0.124225	3.04635	0.538183
ENSG00000182899	RPL35A	0.12074	6.76498	0.538183
ENSG00000133112	TPT1	0.148728	9.26392	0.538559
ENSG00000254266	RP11-594N15.2	0.221198	-1.48136	0.542201
ENSG00000145241	CENPC	-0.0446317	6.51251	0.542949
ENSG00000123091	RNF11	0.124812	7.11239	0.544085
ENSG00000133612	AGAP3	0.0615305	3.3451	0.544085
ENSG00000142798	HSPG2	0.158066	-0.0274939	0.544399
ENSG00000274425	AC114271.2	-0.163931	-0.711725	0.544995
ENSG00000211970	IGHV4-61	-0.226668	-2.42008	0.545448
ENSG00000113761	ZNF346	0.0577866	4.09036	0.549492
ENSG00000266744	RP11-131K5.1	0.18912	-0.832565	0.549492
ENSG00000009307	CSDE1	0.0405694	9.40705	0.549579
ENSG00000011422	PLAUR	-0.0688366	5.95518	0.549579
ENSG00000158571	PFKFB1	0.155339	-0.498532	0.549579
ENSG00000181544	FANCB	0.0747544	2.79319	0.549676
ENSG00000102901	CENPT	0.0648308	3.11001	0.55177
ENSG00000108424	KPNB1	-0.0297658	8.08101	0.55177
ENSG00000230897	RPS18P12	0.272784	-0.736651	0.55177
ENSG00000251867	RP11-48B3.5	-0.178836	-1.0729	0.55177
ENSG00000264536	MIR5706	0.193193	-1.13821	0.55177
ENSG00000272146	RP11-755B10.4	0.138183	0.151648	0.55177
ENSG00000158715	SLC45A3	-0.182154	2.15278	0.553891
ENSG00000226180	RP11-278A23.1	-0.118209	0.485057	0.553891
ENSG00000215915	ATAD3C	0.216311	-1.74468	0.554197
ENSG00000253910	PCDHGB2	-0.155075	0.410522	0.556457
ENSG00000127951	FGL2	-0.0657125	9.62648	0.556571
ENSG00000219928	RP11-40C6.2	0.191908	0.38048	0.558086
ENSG00000140694	PARN	-0.028112	5.79095	0.558395
ENSG00000234222	RP11-315I20.1	-0.200551	-1.39808	0.559278
ENSG00000143751	SDE2	-0.0393048	5.69218	0.560038
ENSG00000151883	PARP8	-0.0392919	9.04384	0.560665
ENSG00000188211	NCR3LG1	-0.0827899	2.59086	0.560665
ENSG00000268615	RP11-65J3.15	0.207444	-1.83131	0.560665
ENSG00000001084	GCLC	0.0793023	5.32217	0.560882
ENSG00000071082	RPL31	0.17634	6.20002	0.560882
ENSG00000107566	ERLIN1	-0.0486727	4.98591	0.560882
ENSG00000125779	PANK2	-0.0255064	6.4049	0.560882
ENSG00000138185	ENTPD1	-0.0557601	8.04523	0.560882
ENSG00000163219	ARHGAP25	-0.0362818	8.81913	0.560882
ENSG00000180185	FAHD1	0.0868521	3.42222	0.560882
ENSG00000183458	RP11-958N24.1	0.111436	-0.103339	0.560882
ENSG00000211803	TRAV23DV6	0.149197	1.51177	0.560882
ENSG00000221988	PPT2	-0.123773	0.22261	0.560882
ENSG00000239272	RPL21P10	-0.159016	-0.455968	0.560882
ENSG00000259673	IQCH-AS1	0.0610531	2.80295	0.560882
ENSG00000138175	ARL3	0.0650823	2.41713	0.560939
ENSG00000196381	ZNF781	0.12425	1.36721	0.560939
ENSG00000151702	FLI1	-0.0221441	7.96916	0.561431
ENSG00000137474	MYO7A	0.131613	0.854001	0.562409
ENSG00000141741	MIEN1	-0.0608178	2.89555	0.562409
ENSG00000164292	RHOBTB3	0.0827242	3.94548	0.562409
ENSG00000261997	RP11-212I21.4	-0.0806015	4.0595	0.562409
ENSG00000113504	SLC12A7	0.120713	4.57908	0.562495
ENSG00000116017	ARID3A	-0.0612096	5.38226	0.562495
ENSG00000131174	COX7B	0.110953	3.64211	0.562495
ENSG00000139044	B4GALNT3	-0.238212	1.6997	0.562495
ENSG00000141526	SLC16A3	-0.0731663	7.48184	0.562495
ENSG00000151490	PTPRO	0.0733698	4.26055	0.562495
ENSG00000161217	PCYT1A	-0.0298893	6.85148	0.562495
ENSG00000162702	ZNF281	-0.0459888	6.71281	0.562495
ENSG00000164073	MFSD8	-0.0406085	5.10011	0.562495
ENSG00000196652	ZKSCAN5	-0.0357365	4.78627	0.562495
ENSG00000204010	IFIT1B	0.201622	5.3673	0.562495
ENSG00000224415	RP11-401L13.4	0.115146	0.565313	0.562495
ENSG00000227776	AKR1D1P1	0.191099	-0.988216	0.562495
ENSG00000241258	CRCP	-0.0318066	4.84991	0.562495
ENSG00000252192	SNORA9	-0.150592	-0.514223	0.562495
ENSG00000253483	CTC-756D1.1	0.224388	-2.15699	0.562495
ENSG00000255647	CTD-2373J6.2	0.196908	-1.25421	0.562495
ENSG00000257599	OVCH1-AS1	0.387812	-0.13825	0.562495
ENSG00000264792	MIR4637	-0.19167	-2.43772	0.562495
ENSG00000278272	HIST1H3C	-0.136975	2.45334	0.562495
ENSG00000101782	RIOK3	0.122574	8.49099	0.563193
ENSG00000102699	PARP4	-0.0352152	7.69741	0.563193
ENSG00000182901	RGS7	-0.195011	-1.08485	0.563193
ENSG00000223551	TMSB4XP4	-0.154244	-0.332223	0.563193
ENSG00000146872	TLK2	-0.0271573	5.99345	0.563272
ENSG00000133895	MEN1	0.0610229	2.93613	0.56464
ENSG00000198643	FAM3D	-0.216826	-2.11963	0.564999
ENSG00000214465	SMARCE1P6	0.161431	-0.683762	0.56518
ENSG00000219507	FTH1P8	0.236392	-1.16929	0.56518
ENSG00000160741	CRTC2	0.0684351	3.74935	0.566322
ENSG00000165175	MID1IP1	-0.0570816	5.80878	0.566794
ENSG00000180992	MRPL14	0.0603457	3.03047	0.567201
ENSG00000235174	RPL39P3	0.328623	0.170383	0.567201
ENSG00000111676	ATN1	0.129158	0.653144	0.567431
ENSG00000269967	RP11-84A19.4	-0.106325	1.16709	0.567431
ENSG00000076662	ICAM3	-0.067673	8.6795	0.568346
ENSG00000087253	LPCAT2	-0.0510631	7.22833	0.568346
ENSG00000099957	P2RX6	0.194231	-1.48808	0.568346
ENSG00000104043	ATP8B4	-0.0621374	5.90619	0.568346
ENSG00000107164	FUBP3	-0.0269159	5.26604	0.568346
ENSG00000110315	RNF141	-0.0536711	6.84065	0.568346
ENSG00000112077	RHAG	0.169804	1.79985	0.568346
ENSG00000117410	ATP6V0B	-0.0536044	7.11428	0.568346
ENSG00000119402	FBXW2	-0.0252279	7.25182	0.568346
ENSG00000122644	ARL4A	0.121127	4.66761	0.568346
ENSG00000130816	DNMT1	0.0408479	6.14165	0.568346
ENSG00000135164	DMTF1	-0.0351989	7.46233	0.568346
ENSG00000136279	DBNL	-0.0434874	8.45407	0.568346
ENSG00000137726	FXYD6	-0.12709	0.448646	0.568346
ENSG00000143198	MGST3	0.0493795	4.7087	0.568346
ENSG00000148840	PPRC1	0.0738801	2.97082	0.568346
ENSG00000154845	PPP4R1	-0.0446249	7.88109	0.568346
ENSG00000158169	FANCC	-0.055723	2.84797	0.568346
ENSG00000159322	ADPGK	-0.0302637	7.46158	0.568346
ENSG00000170293	CMTM8	0.164214	-0.0251164	0.568346
ENSG00000177427	MIEF2	-0.0541762	3.24604	0.568346
ENSG00000177879	AP3S1	-0.053339	4.67209	0.568346
ENSG00000178694	NSUN3	0.0680293	5.86723	0.568346
ENSG00000184990	SIVA1	-0.0535138	4.05151	0.568346
ENSG00000200164	Y_RNA	0.193429	-2.13699	0.568346
ENSG00000203414	BTBD7P1	0.207291	-0.836388	0.568346
ENSG00000213757	CTC-451P13.1	0.232919	-2.20699	0.568346
ENSG00000225945	RP3-441A12.1	0.176415	-0.893482	0.568346
ENSG00000226530	RP11-348F1.2	-0.159513	-0.311244	0.568346
ENSG00000230091	TMEM254-AS1	0.180192	-0.947467	0.568346
ENSG00000237576	AC097495.2	0.112677	0.44638	0.568346
ENSG00000239948	RN7SL368P	-0.11014	0.913571	0.568346
ENSG00000249437	NAIP	0.119337	5.53343	0.568346
ENSG00000259746	HSPE1P3	0.165757	-0.649093	0.568346
ENSG00000266472	MRPS21	0.0627794	4.04461	0.568346
ENSG00000266473	RP11-401F2.3	0.186897	-2.38549	0.568346
ENSG00000267787	RP11-35G9.5	0.0643524	2.44736	0.568346
ENSG00000276696	Y_RNA	0.191904	-2.23724	0.568346
ENSG00000276900	RP11-467L13.7	0.0815709	4.1092	0.568346
ENSG00000065243	PKN2	-0.0429527	7.33264	0.568411
ENSG00000106772	PRUNE2	-0.244367	0.884979	0.568411
ENSG00000128268	MGAT3	-0.111281	1.65224	0.568411
ENSG00000139132	FGD4	-0.0510243	6.65564	0.568411
ENSG00000181634	TNFSF15	0.159376	0.389042	0.568411
ENSG00000183018	SPNS2	-0.139748	0.243374	0.568411
ENSG00000207808	MIR27A	-0.173202	-1.19995	0.568411
ENSG00000111674	ENO2	0.062761	3.7843	0.568491
ENSG00000129493	HEATR5A	-0.0524058	4.89832	0.569957
ENSG00000170430	MGMT	-0.0589763	3.25705	0.569957
ENSG00000197622	CDC42SE1	-0.0292921	9.70423	0.570284
ENSG00000231327	AC016700.5	-0.191327	-1.38047	0.570284
ENSG00000138592	USP8	-0.025835	7.03015	0.57048
ENSG00000101546	RBFA	0.0544671	2.58845	0.573049
ENSG00000066185	ZMYND12	0.167682	-0.811146	0.573421
ENSG00000066382	MPPED2	-0.219992	-1.43609	0.574896
ENSG00000102043	MTMR8	0.0548334	3.00155	0.574896
ENSG00000107130	NCS1	0.206195	-2.14065	0.574896
ENSG00000108924	HLF	0.13483	0.359147	0.574896
ENSG00000134882	UBAC2	0.0280555	5.77987	0.574896
ENSG00000138411	HECW2	-0.0896432	3.69941	0.574896
ENSG00000154589	LY96	0.0977321	3.50913	0.574896
ENSG00000164112	TMEM155	-0.215692	-2.43985	0.574896
ENSG00000175556	LONRF3	0.0592771	3.58447	0.574896
ENSG00000179104	TMTC2	0.0580107	4.53565	0.574896
ENSG00000197721	CR1L	0.150941	3.84945	0.574896
ENSG00000211598	IGKV4-1	-0.169971	3.28998	0.574896
ENSG00000211664	IGLV2-18	-0.224376	-2.21478	0.574896
ENSG00000226268	RP11-61N20.3	0.152686	-2.64063	0.574896
ENSG00000234160	RP11-613M10.6	0.105981	0.385861	0.574896
ENSG00000259935	RP11-519C12.1	-0.0863388	2.08436	0.574896
ENSG00000274536	RP6-159A1.4	-0.0499632	8.10106	0.574896
ENSG00000173166	RAPH1	0.10661	2.63794	0.575169
ENSG00000275791	TRBV10-3	0.13085	1.3426	0.575169
ENSG00000129472	RAB2B	0.132669	6.88603	0.575297
ENSG00000139842	CUL4A	0.0457787	6.87159	0.575297
ENSG00000140463	BBS4	-0.0448325	3.73766	0.575297
ENSG00000172232	AZU1	-0.21813	-0.437131	0.575297
ENSG00000279491	RP11-810P12.7	-0.0669245	2.22846	0.575297
ENSG00000068079	IFI35	-0.0950103	4.92247	0.575798
ENSG00000046604	DSG2	-0.211403	-1.73988	0.57672
ENSG00000109475	RPL34	0.176346	5.42032	0.57672
ENSG00000158473	CD1D	-0.0544863	5.35948	0.57672
ENSG00000184923	NUTM2A	0.204148	-2.19396	0.57672
ENSG00000211896	IGHG1	-0.187312	3.34842	0.57672
ENSG00000088682	COQ9	-0.0299502	4.45412	0.577963
ENSG00000136754	ABI1	-0.0254264	7.47867	0.57812
ENSG00000043093	DCUN1D1	0.0730777	6.71377	0.578708
ENSG00000124102	PI3	0.177728	4.47534	0.578708
ENSG00000143674	MLK4	0.0858178	1.54981	0.578708
ENSG00000173926	2021-03-03	0.0952348	2.87299	0.578708
ENSG00000198873	GRK5	-0.0443938	5.08459	0.578708
ENSG00000232031	RP5-991C6.4	-0.103763	1.06448	0.578708
ENSG00000086730	LAT2	-0.050142	7.18763	0.578925
ENSG00000189077	TMEM120A	-0.0615547	4.51184	0.578925
ENSG00000100485	SOS2	-0.0394954	7.42144	0.58018
ENSG00000100605	ITPK1	-0.0663844	6.62257	0.58018
ENSG00000146676	PURB	-0.0445273	7.01742	0.58018
ENSG00000182508	LHFPL1	0.19021	-1.47225	0.58018
ENSG00000253986	CTC-756D1.3	0.191723	0.0228769	0.58018
ENSG00000048392	RRM2B	-0.0494506	6.60052	0.580783
ENSG00000099968	BCL2L13	0.0594752	5.95511	0.580783
ENSG00000133606	MKRN1	0.121281	10.2505	0.580783
ENSG00000176222	ZNF404	0.142245	0.550533	0.580783
ENSG00000134007	ADAM20	-0.117091	1.62008	0.580997
ENSG00000077616	NAALAD2	-0.236369	-2.30956	0.582029
ENSG00000110693	SOX6	0.141634	5.26117	0.585283
ENSG00000113391	FAM172A	-0.0372521	5.60744	0.585283
ENSG00000126254	RBM42	-0.0656656	3.08127	0.585283
ENSG00000142687	KIAA0319L	-0.0515488	6.36246	0.585283
ENSG00000169902	TPST1	-0.127094	3.83762	0.585283
ENSG00000204599	TRIM39	-0.035259	4.46829	0.585283
ENSG00000207980	MIR23A	-0.120893	0.556575	0.585283
ENSG00000214485	RPL7P1	0.295624	-0.516844	0.585283
ENSG00000243896	OR2A7	0.211401	-2.13481	0.585283
ENSG00000264958	ALOX12P1	0.169272	-0.784387	0.585283
ENSG00000265972	TXNIP	-0.0624987	11.9931	0.585283
ENSG00000272661	RP4-548D19.3	-0.0929166	0.803641	0.585283
ENSG00000275638	RP11-16E23.5	-0.0801307	1.63936	0.585283
ENSG00000279236	RP11-120K19.3	-0.103206	3.00229	0.585283
ENSG00000279765	RP11-437B10.1	-0.0621713	4.52402	0.585283
ENSG00000007944	MYLIP	-0.0502197	6.69751	0.585489
ENSG00000106785	TRIM14	0.0689883	4.9899	0.585489
ENSG00000118690	ARMC2	-0.0612981	3.50092	0.585489
ENSG00000122696	SLC25A51	0.044506	4.53834	0.585489
ENSG00000138326	RPS24	0.1317	6.59616	0.585489
ENSG00000183765	CHEK2	0.0590797	2.74609	0.585489
ENSG00000100614	PPM1A	0.0715372	8.18978	0.585716
ENSG00000140854	KATNB1	-0.0612254	3.21818	0.585716
ENSG00000186453	FAM228A	0.195979	-1.63434	0.585716
ENSG00000279495	RP11-521B24.4	0.107891	0.960161	0.585716
ENSG00000025800	KPNA6	0.038993	6.3647	0.586123
ENSG00000077063	CTTNBP2	-0.220637	-0.78242	0.586123
ENSG00000150540	HNMT	0.0806772	3.98207	0.586123
ENSG00000231503	PTMAP4	0.125062	-0.23129	0.586123
ENSG00000279138	KB-1742H10.3	-0.201993	-2.21736	0.586123
ENSG00000130703	OSBPL2	-0.0378179	6.98649	0.586729
ENSG00000141582	CBX4	-0.0445744	4.17259	0.586729
ENSG00000148297	MED22	-0.0433573	5.62017	0.586729
ENSG00000166747	AP1G1	-0.030203	7.40439	0.586729
ENSG00000196730	DAPK1	-0.0741075	5.8559	0.586729
ENSG00000109016	DHRS7B	-0.0373696	4.17232	0.587876
ENSG00000112293	GPLD1	0.129649	1.34031	0.587876
ENSG00000132604	TERF2	0.0356602	4.56113	0.587876
ENSG00000120868	APAF1	-0.042856	7.82621	0.588589
ENSG00000154229	PRKCA	0.0687378	5.99873	0.588589
ENSG00000172775	FAM192A	-0.0220643	6.63433	0.588589
ENSG00000180581	SRP9P1	0.226145	-1.07957	0.588589
ENSG00000197157	SND1	0.0419093	7.15365	0.588589
ENSG00000213694	S1PR3	0.0815656	3.8967	0.588589
ENSG00000148655	C10orf11	0.108277	2.30594	0.589099
ENSG00000070731	ST6GALNAC2	-0.088385	4.71418	0.590302
ENSG00000008226	DLEC1	0.0766923	2.57818	0.592535
ENSG00000012822	CALCOCO1	-0.0395842	6.88337	0.592535
ENSG00000049759	NEDD4L	0.10829	3.73226	0.592535
ENSG00000065621	GSTO2	-0.0988909	0.756537	0.592535
ENSG00000077684	JADE1	-0.0310669	6.76414	0.592535
ENSG00000100991	TRPC4AP	-0.0248504	7.10884	0.592535
ENSG00000115145	STAM2	-0.0361599	6.18257	0.592535
ENSG00000115350	POLE4	0.0552341	3.60628	0.592535
ENSG00000122870	BICC1	-0.222213	-1.21634	0.592535
ENSG00000126368	NR1D1	0.139443	-0.191297	0.592535
ENSG00000132010	ZNF20	-0.0981387	1.05532	0.592535
ENSG00000132561	MATN2	0.21734	-1.22171	0.592535
ENSG00000136051	KIAA1033	-0.047563	8.36607	0.592535
ENSG00000138433	CIR1	-0.0432605	5.76252	0.592535
ENSG00000140836	ZFHX3	0.0878228	3.35997	0.592535
ENSG00000153531	ADPRHL1	-0.142543	-0.499723	0.592535
ENSG00000154451	GBP5	-0.107542	9.00705	0.592535
ENSG00000157045	NTAN1	0.0728894	4.28855	0.592535
ENSG00000165300	SLITRK5	0.210501	-0.268455	0.592535
ENSG00000173567	GPR113	0.149203	-0.53705	0.592535
ENSG00000179542	SLITRK4	0.0916292	2.68746	0.592535
ENSG00000181826	RELL1	-0.0596278	5.26274	0.592535
ENSG00000183020	AP2A2	0.0402421	5.00594	0.592535
ENSG00000184047	DIABLO	-0.042051	3.42301	0.592535
ENSG00000186280	KDM4D	0.186768	-1.55037	0.592535
ENSG00000197694	SPTAN1	0.0559536	7.50707	0.592535
ENSG00000223547	ZNF844	-0.0811497	5.21634	0.592535
ENSG00000226149	RP1-69D17.4	0.17774	-1.04301	0.592535
ENSG00000226754	RP5-1024G6.5	0.193191	-1.86559	0.592535
ENSG00000228439	TSTD3	0.158111	-0.045212	0.592535
ENSG00000233270	SNRPEP4	0.189478	-2.02394	0.592535
ENSG00000236928	RP11-792A8.1	-0.192497	-2.16093	0.592535
ENSG00000257497	RP11-585P4.5	0.117849	0.429976	0.592535
ENSG00000267174	CTC-510F12.4	-0.13304	2.09792	0.592535
ENSG00000280384	RP4-695O20.1	-0.109184	0.308002	0.592535
ENSG00000116337	AMPD2	-0.0680278	7.07487	0.592615
ENSG00000137970	RPL7P9	0.287018	0.644334	0.592615
ENSG00000243385	CTD-2110K23.1	0.171176	-1.13655	0.592615
ENSG00000204344	STK19	-0.04399	3.36626	0.593973
ENSG00000238160	AC116366.5	-0.0603259	5.4938	0.593973
ENSG00000280730	AC090181.1	-0.2048	-1.87455	0.593973
ENSG00000012048	BRCA1	-0.049495	4.44699	0.595821
ENSG00000136244	IL6	-0.202747	-2.22627	0.595821
ENSG00000251593	MSNP1	0.195723	-1.31546	0.595821
ENSG00000197558	SSPO	0.132543	0.287719	0.596487
ENSG00000038358	EDC4	0.0460205	4.52747	0.598507
ENSG00000103485	QPRT	-0.121565	0.137858	0.598507
ENSG00000132326	PER2	0.0676222	2.85105	0.598507
ENSG00000132465	IGJ	-0.189544	5.0365	0.598507
ENSG00000166503	HDGFRP3	0.109755	3.02416	0.598507
ENSG00000188243	COMMD6	0.16382	2.62251	0.598507
ENSG00000213090	AC007256.5	0.077312	3.21605	0.598507
ENSG00000226026	RP11-57H12.3	0.205524	-1.4171	0.598507
ENSG00000232871	SEC1P	-0.191316	-2.20878	0.598507
ENSG00000258301	RP11-488C13.5	0.0732165	1.56522	0.598507
ENSG00000271254	AC240274.1	0.0936095	2.58923	0.598507
ENSG00000276924	FP236383.9	0.163651	3.30013	0.598507
ENSG00000121413	ZSCAN18	-0.0731591	4.30953	0.599825
ENSG00000170027	YWHAG	0.0336758	6.48587	0.601274
ENSG00000129292	PHF20L1	-0.0392312	8.26217	0.602854
ENSG00000265728	RP11-883A18.3	0.20059	-2.05515	0.602854
ENSG00000003402	CFLAR	-0.0404737	10.1988	0.603747
ENSG00000110042	DTX4	-0.086154	3.39408	0.603747
ENSG00000147174	ACRC	0.0542198	2.97462	0.603747
ENSG00000179604	CDC42EP4	-0.0745226	2.0335	0.603747
ENSG00000199165	MIRLET7A1	-0.134666	-0.144397	0.603747
ENSG00000211887	TRAJ2	0.106815	0.802434	0.603747
ENSG00000224550	RP11-270C12.3	0.185773	-2.69106	0.603747
ENSG00000229798	KRT18P26	0.191207	-1.92838	0.603747
ENSG00000232472	EEF1B2P3	0.268785	-0.463274	0.603747
ENSG00000237649	KIFC1	-0.139299	0.170051	0.603747
ENSG00000239951	IGKV3-20	-0.151752	3.52189	0.603747
ENSG00000021488	SLC7A9	0.192459	-2.26772	0.605479
ENSG00000110721	CHKA	-0.0618946	2.72616	0.605479
ENSG00000131037	EPS8L1	-0.159189	-0.684523	0.605479
ENSG00000131351	HAUS8	0.0536438	2.51454	0.605479
ENSG00000132109	TRIM21	-0.0512295	6.25822	0.605479
ENSG00000152270	PDE3B	-0.0457822	7.78038	0.605479
ENSG00000156299	TIAM1	0.0587022	6.47331	0.605479
ENSG00000187994	RINL	-0.0383795	4.94478	0.605479
ENSG00000198336	MYL4	0.175385	3.3314	0.605479
ENSG00000230715	RP11-274B21.4	0.169744	-0.932606	0.605479
ENSG00000266900	RP11-173A16.2	-0.0701374	2.6265	0.605479
ENSG00000268670	CTD-2622I13.3	-0.0764245	2.32264	0.605479
ENSG00000270956	RP11-65L3.4	-0.0765052	2.41984	0.605479
ENSG00000273249	LL09NC01-251B2.3	0.175378	-1.99524	0.605479
ENSG00000225889	AC074289.1	-0.0756395	4.65746	0.605546
ENSG00000233554	B4GALT1-AS1	0.177482	-1.03583	0.606377
ENSG00000153046	CDYL	0.079649	5.8144	0.606392
ENSG00000211777	TRAV3	0.105639	1.4502	0.606392
ENSG00000235920	AC073109.2	-0.204363	-2.34613	0.606392
ENSG00000123201	GUCY1B2	0.318745	-2.19498	0.607084
ENSG00000198130	HIBCH	-0.0473863	4.74142	0.607084
ENSG00000204020	LIPN	-0.116506	4.05345	0.607084
ENSG00000236439	RP11-175B9.3	0.256538	-1.54044	0.607084
ENSG00000011275	RNF216	0.0316053	6.63081	0.607395
ENSG00000075413	MARK3	0.0483574	7.57328	0.607395
ENSG00000079974	RABL2B	0.0637798	2.36397	0.607395
ENSG00000145741	BTF3	0.0672457	7.23566	0.607395
ENSG00000163251	FZD5	0.106553	2.00277	0.607395
ENSG00000166340	TPP1	0.0773624	5.51397	0.607395
ENSG00000169583	CLIC3	-0.145826	0.310717	0.607395
ENSG00000198189	HSD17B11	-0.0423409	7.68024	0.607395
ENSG00000012983	MAP4K5	0.0448113	5.95646	0.607616
ENSG00000066926	FECH	0.16376	7.52155	0.607616
ENSG00000072506	HSD17B10	-0.0516354	4.18623	0.607616
ENSG00000102760	RGCC	0.0851466	4.99723	0.607616
ENSG00000107643	MAPK8	-0.0362093	5.5886	0.607616
ENSG00000134463	ECHDC3	-0.120983	1.84384	0.607616
ENSG00000137757	CASP5	0.120356	3.83296	0.607616
ENSG00000137842	TMEM62	-0.0400682	4.59323	0.607616
ENSG00000138069	RAB1A	-0.0305785	6.24114	0.607616
ENSG00000160703	NLRX1	-0.0670544	3.95038	0.607616
ENSG00000161944	ASGR2	0.0982348	1.97679	0.607616
ENSG00000163755	HPS3	-0.0277724	6.31027	0.607616
ENSG00000173914	RBM4B	-0.0337657	3.98293	0.607616
ENSG00000183850	ZNF730	0.201373	-2.14661	0.607616
ENSG00000184221	OLIG1	0.0871096	1.95253	0.607616
ENSG00000197256	KANK2	0.19273	2.83128	0.607616
ENSG00000231981	RPL7L1P12	0.129255	-0.0113319	0.607616
ENSG00000233974	RP11-823P9.3	0.200325	-2.55651	0.607616
ENSG00000236352	AC005220.3	0.175015	-0.764371	0.607616
ENSG00000254719	RP11-351I24.3	0.226962	-1.29263	0.607616
ENSG00000215788	TNFRSF25	0.0710306	4.82634	0.608171
ENSG00000149534	MS4A2	-0.23593	1.97649	0.608496
ENSG00000241634	RP11-381E24.1	-0.142562	-0.288189	0.608496
ENSG00000196118	C16orf93	-0.0813827	1.50705	0.610039
ENSG00000203814	HIST2H2BF	-0.0557937	5.90382	0.610039
ENSG00000242272	AK2P2	-0.183164	-2.0326	0.610039
ENSG00000138615	CILP	-0.132238	-0.0182609	0.610444
ENSG00000154305	MIA3	-0.0257355	6.86463	0.610444
ENSG00000159055	MIS18A	0.0968993	0.887132	0.610444
ENSG00000207092	Y_RNA	-0.156536	-0.266841	0.610444
ENSG00000215223	CYP51A1P3	0.190481	-1.68204	0.610444
ENSG00000243836	WDR86-AS1	0.11476	2.19996	0.610646
ENSG00000179456	ZBTB18	-0.0310721	6.84667	0.611661
ENSG00000114742	WDR48	-0.0278096	6.41096	0.611765
ENSG00000151150	ANK3	0.0786971	6.35908	0.611765
ENSG00000271631	RP11-408O19.5	0.166008	-0.902533	0.611765
ENSG00000256590	TRDV3	0.232669	-1.50713	0.61257
ENSG00000090266	NDUFB2	0.0653501	4.01762	0.612697
ENSG00000165568	AKR1E2	0.151328	2.6663	0.616006
ENSG00000185608	MRPL40	0.0904	2.4072	0.616006
ENSG00000223621	AK4P4	0.191896	-1.31152	0.616365
ENSG00000278023	RDM1	-0.189688	-1.79697	0.616365
ENSG00000065357	DGKA	0.058989	7.09542	0.616558
ENSG00000122483	CCDC18	0.0661211	4.26987	0.616558
ENSG00000160185	UBASH3A	0.0591912	5.26903	0.616558
ENSG00000170915	PAQR8	0.0455973	4.91473	0.616558
ENSG00000244398	RP11-466H18.1	0.281906	-0.473519	0.616558
ENSG00000255115	RP11-91P24.3	0.142775	-0.445468	0.616558
ENSG00000267481	CTC-559E9.5	-0.0531781	3.17899	0.616558
ENSG00000120896	SORBS3	0.081102	1.69003	0.617081
ENSG00000254718	CTD-2184C24.2	-0.156143	-0.938754	0.617975
ENSG00000279518	AC083843.4	-0.135642	-0.160705	0.619336
ENSG00000151093	OXSM	0.0630715	2.66085	0.619398
ENSG00000153234	NR4A2	-0.108679	0.679594	0.619398
ENSG00000196683	TOMM7	0.125702	4.58135	0.619398
ENSG00000197635	DPP4	0.0721927	5.43844	0.619398
ENSG00000273542	HIST1H4K	-0.134475	-0.015445	0.619992
ENSG00000099250	NRP1	-0.136433	1.71302	0.6205
ENSG00000213860	RPL21P75	0.202483	-2.39868	0.6205
ENSG00000272263	RP11-767C1.2	0.169325	-1.08621	0.6205
ENSG00000006704	GTF2IRD1	0.183652	-2.28479	0.622484
ENSG00000163162	RNF149	-0.034985	9.23107	0.622484
ENSG00000269887	RP11-477H21.2	0.20326	-0.623857	0.622484
ENSG00000219085	NPM1P37	-0.0720944	3.17717	0.623466
ENSG00000138621	PPCDC	-0.0601754	4.98683	0.623588
ENSG00000171155	C1GALT1C1	0.060378	4.06505	0.623588
ENSG00000034677	RNF19A	-0.0305292	7.3324	0.623607
ENSG00000153207	AHCTF1	-0.0408232	7.87327	0.623607
ENSG00000213903	LTB4R	-0.0525395	5.838	0.623607
ENSG00000004846	ABCB5	0.21031	-2.25239	0.625839
ENSG00000109689	STIM2	-0.0318938	5.79583	0.625839
ENSG00000139517	LNX2	0.0457548	4.40501	0.625839
ENSG00000147324	MFHAS1	0.0577608	5.49965	0.625839
ENSG00000148180	GSN	-0.0716979	6.72213	0.625839
ENSG00000207642	MIR571	0.145232	-0.507521	0.625839
ENSG00000224977	RP11-160H22.3	-0.193388	-1.82348	0.625839
ENSG00000236603	RANP1	0.191161	-0.869644	0.625839
ENSG00000279243	CMB9-22P13.2	0.201041	-1.73497	0.625839
ENSG00000216316	RP3-354N19.3	-0.0972789	1.2892	0.62777
ENSG00000234981	RP11-534L20.4	0.1822	-1.80708	0.62777
ENSG00000270562	RP11-154H23.3	-0.0661335	3.6316	0.62777
ENSG00000100285	NEFH	-0.163794	-0.415277	0.628046
ENSG00000163798	SLC4A1AP	-0.0317992	5.18304	0.628046
ENSG00000245954	RP11-18H21.1	0.150589	2.44389	0.628046
ENSG00000039068	CDH1	0.146225	2.7931	0.628131
ENSG00000131944	C19orf40	-0.0958999	1.50941	0.628131
ENSG00000139514	SLC7A1	0.0683271	4.11049	0.628131
ENSG00000148488	ST8SIA6	-0.0958936	1.87376	0.628131
ENSG00000151445	VIPAS39	-0.0247122	5.20086	0.628131
ENSG00000162413	KLHL21	-0.0471385	6.45441	0.628131
ENSG00000168036	CTNNB1	-0.0225567	8.04029	0.628131
ENSG00000168818	STX18	0.0312037	4.45785	0.628131
ENSG00000183856	IQGAP3	-0.193304	-1.73719	0.628131
ENSG00000188206	HNRNPU-AS1	-0.0465333	6.70923	0.628131
ENSG00000236801	RPL24P8	0.229901	-1.30679	0.628131
ENSG00000237738	RNF216-IT1	0.188742	-1.15427	0.628131
ENSG00000248092	NNT-AS1	0.0562115	2.74692	0.628131
ENSG00000274997	HIST1H2AH	-0.119911	2.09794	0.628131
ENSG00000230082	PRRT3-AS1	0.173974	-1.15398	0.628325
ENSG00000165972	CCDC38	-0.182745	-2.32277	0.62967
ENSG00000271020	RP11-10C24.1	-0.187883	-1.85351	0.62967
ENSG00000026508	CD44	0.0441655	8.53466	0.630756
ENSG00000080839	RBL1	0.040605	5.14765	0.630756
ENSG00000086589	RBM22	-0.0223251	5.50892	0.630756
ENSG00000096384	HSP90AB1	0.0429869	7.68084	0.630756
ENSG00000103248	MTHFSD	-0.0314867	4.6218	0.630756
ENSG00000107551	RASSF4	0.0459455	5.99973	0.630756
ENSG00000111737	RAB35	-0.0384826	5.40734	0.630756
ENSG00000111850	SMIM8	-0.0529683	4.20823	0.630756
ENSG00000112218	GPR63	0.14766	0.23607	0.630756
ENSG00000117791	2021-03-02	-0.177677	-0.910956	0.630756
ENSG00000134644	PUM1	0.0285952	6.8195	0.630756
ENSG00000137073	UBAP2	0.0694939	5.75646	0.630756
ENSG00000140396	NCOA2	-0.0313927	8.32379	0.630756
ENSG00000140403	DNAJA4	0.110256	5.17254	0.630756
ENSG00000146963	C7orf55-LUC7L2	-0.0476395	5.22457	0.630756
ENSG00000156110	ADK	0.0524974	4.79009	0.630756
ENSG00000163931	TKT	-0.0538644	8.87574	0.630756
ENSG00000164615	CAMLG	0.0523997	4.31384	0.630756
ENSG00000167182	SP2	0.104437	1.21425	0.630756
ENSG00000174977	AC026271.5	0.177151	-0.0271002	0.630756
ENSG00000175931	UBE2O	0.138129	5.52575	0.630756
ENSG00000178695	KCTD12	0.043042	7.02425	0.630756
ENSG00000178814	OPLAH	0.112984	1.70735	0.630756
ENSG00000182774	RPS17	0.140902	6.47934	0.630756
ENSG00000182827	ACBD3	-0.0336788	5.66924	0.630756
ENSG00000188385	JAKMIP3	0.153626	-0.325971	0.630756
ENSG00000188559	RALGAPA2	-0.0457577	7.79749	0.630756
ENSG00000196083	IL1RAP	-0.06627	7.22705	0.630756
ENSG00000204257	HLA-DMA	-0.0473711	5.89617	0.630756
ENSG00000211678	IGLJ3	0.205169	-2.15019	0.630756
ENSG00000228702	RP11-671E7.1	-0.184578	-1.38804	0.630756
ENSG00000228903	RASA4CP	-0.086714	1.42599	0.630756
ENSG00000229152	ANKRD10-IT1	-0.0565599	3.89214	0.630756
ENSG00000231105	RP5-1071N3.1	0.0998501	0.502623	0.630756
ENSG00000233485	RP3-467K16.2	-0.211152	-2.40841	0.630756
ENSG00000250138	RP11-848G14.5	0.217869	0.41503	0.630756
ENSG00000263968	RN7SL381P	0.128919	0.283636	0.630756
ENSG00000269743	SLC25A53	-0.0449075	3.99711	0.630756
ENSG00000272562	RP11-396C23.4	-0.0709623	2.07889	0.630756
ENSG00000274020	LINC01138	-0.0449443	5.2228	0.630756
ENSG00000278311	GGNBP2	-0.0287946	6.77463	0.630756
ENSG00000278396	RP11-120E11.2	0.183729	-1.91073	0.630756
ENSG00000008130	NADK	-0.0547932	7.84284	0.630918
ENSG00000024862	CCDC28A	-0.038702	5.04911	0.630918
ENSG00000060762	MPC1	-0.0426154	4.09021	0.630918
ENSG00000108946	PRKAR1A	-0.0363925	8.5348	0.630918
ENSG00000111786	SRSF9	-0.0246499	6.5342	0.630918
ENSG00000144048	DUSP11	-0.0281448	5.27273	0.630918
ENSG00000163399	ATP1A1	0.0371258	7.24191	0.630918
ENSG00000169019	COMMD8	0.123813	2.81723	0.630918
ENSG00000181852	RNF41	-0.0269363	6.3318	0.630918
ENSG00000235776	AC000089.3	0.166798	-0.109259	0.630918
ENSG00000239291	RP5-867C24.1	0.0924931	1.02473	0.630918
ENSG00000240382	IGKV1-17	-0.227194	-0.294141	0.630918
ENSG00000070915	SLC12A3	-0.176507	-0.8361	0.631149
ENSG00000074603	DPP8	-0.0233646	7.08898	0.631149
ENSG00000110046	ATG2A	-0.0841248	4.89671	0.631149
ENSG00000163435	ELF3	0.148286	-0.661693	0.631149
ENSG00000180539	C9orf139	-0.0650037	3.61835	0.631149
ENSG00000181409	AATK	-0.0947207	4.6446	0.631149
ENSG00000184357	HIST1H1B	-0.110133	4.42246	0.631149
ENSG00000266783	RP11-715F3.2	-0.14849	-0.49804	0.631149
ENSG00000279039	CTC-260E6.3	0.187115	-1.97647	0.631149
ENSG00000010318	PHF7	0.0558363	2.56455	0.631409
ENSG00000100429	HDAC10	0.0890595	0.871048	0.631573
ENSG00000134698	AGO4	-0.0384523	8.32131	0.631573
ENSG00000137054	POLR1E	0.0440841	4.07053	0.631573
ENSG00000153922	CHD1	-0.0353239	7.8996	0.631573
ENSG00000158710	TAGLN2	-0.0651738	8.73864	0.631573
ENSG00000160602	NEK8	0.0758083	1.51135	0.631573
ENSG00000168906	MAT2A	0.0296622	6.50377	0.631573
ENSG00000179832	MROH1	0.0653585	3.93051	0.631573
ENSG00000184898	RBM43	-0.0576293	3.99862	0.631573
ENSG00000184983	NDUFA6	0.0775256	3.581	0.631573
ENSG00000185436	IFNLR1	-0.0884689	2.37825	0.631573
ENSG00000187091	PLCD1	-0.0535951	3.83379	0.631573
ENSG00000196436	NPIPB15	0.246697	-1.05013	0.631573
ENSG00000249673	NOP14-AS1	-0.0434134	4.2417	0.631573
ENSG00000250569	NTAN1P2	-0.0624295	2.13704	0.631573
ENSG00000267637	RP11-619I22.1	-0.164118	-0.646723	0.631573
ENSG00000277411	5S_rRNA	-0.176548	-2.24693	0.631573
ENSG00000278448	CTD-2240J17.3	0.181616	-1.53536	0.631573
ENSG00000196656	AC004057.1	0.229308	-1.34047	0.632253
ENSG00000243147	MRPL33	0.0495345	3.77974	0.632253
ENSG00000151014	CCRN4L	-0.0857598	1.37547	0.632879
ENSG00000228395	RP11-216B9.6	0.116044	0.0392028	0.633636
ENSG00000254528	RP11-728F11.4	0.181564	-0.17763	0.63408
ENSG00000185710	SMG1P4	-0.213	0.989875	0.634325
ENSG00000029153	ARNTL2	0.112856	0.964464	0.634512
ENSG00000136634	IL10	0.188694	-1.34949	0.634512
ENSG00000149656	LINC00266-1	-0.17956	-1.55339	0.634512
ENSG00000164548	TRA2A	-0.028525	6.74741	0.634512
ENSG00000171940	ZNF217	-0.0259366	8.64494	0.634512
ENSG00000277558	RP3-468O1.6	-0.100669	0.739237	0.634512
ENSG00000169951	ZNF764	0.0508833	2.48114	0.634814
ENSG00000102921	N4BP1	-0.0349509	7.03218	0.63514
ENSG00000107018	RLN1	0.125743	0.18368	0.63514
ENSG00000132024	CC2D1A	0.0756167	1.82676	0.63514
ENSG00000162631	NTNG1	-0.20763	-1.34757	0.63514
ENSG00000197632	SERPINB2	0.129224	0.969313	0.63514
ENSG00000265801	RP11-720N19.2	0.160508	-0.60286	0.63514
ENSG00000103355	PRSS33	0.149743	0.831196	0.635794
ENSG00000132514	CLEC10A	-0.0926823	3.47024	0.635794
ENSG00000277369	RP11-486I11.2	-0.0673132	2.17205	0.637027
ENSG00000261270	RP11-325K4.3	-0.0687725	1.94904	0.637124
ENSG00000072071	LPHN1	0.0872696	1.86188	0.637543
ENSG00000100056	DGCR14	-0.0453454	4.17687	0.637543
ENSG00000126522	ASL	-0.0640314	2.86986	0.637543
ENSG00000143252	SDHC	-0.0267939	5.89083	0.637543
ENSG00000148719	DNAJB12	-0.0375153	5.748	0.637543
ENSG00000163808	KIF15	0.117203	2.07138	0.637543
ENSG00000170468	C14orf169	0.0399325	4.2315	0.637543
ENSG00000173114	LRRN3	-0.156853	4.07204	0.637543
ENSG00000244703	CD46P1	0.153956	0.666636	0.637543
ENSG00000271382	RP11-1060G2.2	0.185971	-2.31948	0.637543
ENSG00000198918	RPL39	0.162212	4.90647	0.638896
ENSG00000229715	EEF1DP3	0.0972375	3.11688	0.638896
ENSG00000020181	GPR124	0.107212	0.972582	0.639928
ENSG00000067601	PMS2P4	-0.0764109	1.21427	0.639928
ENSG00000102081	FMR1	-0.0345065	6.62455	0.639928
ENSG00000102271	KLHL4	-0.231623	-1.756	0.639928
ENSG00000111144	LTA4H	0.0615727	8.29978	0.639928
ENSG00000114270	COL7A1	-0.11833	0.293528	0.639928
ENSG00000115524	SF3B1	-0.0475716	10.0151	0.639928
ENSG00000116266	STXBP3	-0.0397823	6.62648	0.639928
ENSG00000119986	AVPI1	-0.131855	0.0614582	0.639928
ENSG00000120129	DUSP1	-0.0616553	7.84636	0.639928
ENSG00000123384	LRP1	0.108812	6.10027	0.639928
ENSG00000125498	KIR2DL1	-0.220238	-0.719003	0.639928
ENSG00000130363	RSPH3	-0.0593492	4.11553	0.639928
ENSG00000137098	SPAG8	-0.0935753	0.683954	0.639928
ENSG00000149922	TBX6	0.161995	-1.47189	0.639928
ENSG00000154165	GPR15	-0.138151	4.32812	0.639928
ENSG00000156482	RPL30	0.101049	8.40277	0.639928
ENSG00000162543	UBXN10	-0.112238	2.34287	0.639928
ENSG00000163864	NMNAT3	0.0882683	1.79427	0.639928
ENSG00000176208	ATAD5	0.0563243	3.61533	0.639928
ENSG00000182518	FAM104B	0.0881372	1.97507	0.639928
ENSG00000183723	CMTM4	0.053432	3.52087	0.639928
ENSG00000198237	RP11-98J23.2	0.141707	-0.528287	0.639928
ENSG00000198911	SREBF2	0.0591752	4.82745	0.639928
ENSG00000214226	C17orf67	0.0651672	2.0816	0.639928
ENSG00000225830	ERCC6	-0.0365409	5.72475	0.639928
ENSG00000228794	LINC01128	0.0505093	4.19839	0.639928
ENSG00000232578	CTC-303L1.1	0.186728	-2.45023	0.639928
ENSG00000234773	CTD-2666L21.1	0.108175	0.484966	0.639928
ENSG00000249684	RP11-423H2.3	0.118906	0.775881	0.639928
ENSG00000258831	RP11-76E17.4	-0.173682	0.512195	0.639928
ENSG00000260947	RP11-384P7.7	-0.20702	-0.0753042	0.639928
ENSG00000280270	RP11-560F18.1	0.232761	-1.60422	0.639928
ENSG00000240429	LRRFIP1P1	0.092923	1.46323	0.640657
ENSG00000249042	CTD-2015H6.3	0.172239	-1.33675	0.641219
ENSG00000070159	PTPN3	-0.196516	-2.16496	0.64205
ENSG00000114554	PLXNA1	0.0661609	2.62411	0.64205
ENSG00000119471	HSDL2	-0.0467782	6.08654	0.64205
ENSG00000163297	ANTXR2	-0.0309486	7.83572	0.64205
ENSG00000272031	ANKRD34A	0.101729	0.458145	0.642568
ENSG00000240764	PCDHGC5	-0.19145	-2.10325	0.642936
ENSG00000103342	GSPT1	0.114353	9.00139	0.643163
ENSG00000166169	POLL	0.0859862	5.07897	0.643163
ENSG00000200156	RNU5B-1	-0.238679	1.82979	0.643163
ENSG00000204528	PSORS1C3	0.204268	-1.94198	0.643163
ENSG00000229222	KRT18P4	-0.074435	1.41494	0.643163
ENSG00000134215	VAV3	-0.0345826	6.72988	0.644419
ENSG00000143344	RGL1	0.0735267	2.24054	0.644419
ENSG00000271011	RP11-171I2.5	-0.0798153	2.16254	0.644419
ENSG00000258473	RP11-7F17.4	-0.194376	-2.05883	0.6445
ENSG00000004939	SLC4A1	0.168728	8.98311	0.644695
ENSG00000030110	BAK1	-0.059118	4.55413	0.644695
ENSG00000163221	S100A12	0.117038	5.88465	0.644771
ENSG00000173193	PARP14	-0.0798556	9.39719	0.644771
ENSG00000125691	RPL23	0.147406	6.47993	0.645365
ENSG00000123609	NMI	-0.048401	6.14279	0.6456
ENSG00000127824	TUBA4A	-0.054452	6.93227	0.6456
ENSG00000145365	TIFA	0.0584433	4.7843	0.6456
ENSG00000187775	DNAH17	0.214513	-1.02318	0.6456
ENSG00000260997	RP4-647J21.1	0.105613	1.80625	0.6456
ENSG00000111885	MAN1A1	-0.0533035	6.97293	0.645723
ENSG00000173542	MOB1B	0.0545183	5.34748	0.645723
ENSG00000185515	BRCC3	-0.0347321	4.43073	0.645723
ENSG00000214185	XPOTP1	0.163292	-2.20752	0.645723
ENSG00000228393	LINC01004	-0.0604993	1.90609	0.645723
ENSG00000240509	RPL34P18	0.218842	-2.49007	0.645723
ENSG00000269934	RP5-1139B12.3	0.16998	-2.32272	0.646282
ENSG00000139266	2021-03-09	0.0469237	3.22507	0.647218
ENSG00000163681	SLMAP	-0.0226547	6.79805	0.647218
ENSG00000034713	GABARAPL2	0.0801374	6.57131	0.6483
ENSG00000078403	MLLT10	0.030083	5.83334	0.6483
ENSG00000184860	SDR42E1	0.0637071	3.69673	0.6483
ENSG00000273064	RP11-474G23.3	-0.0775049	1.36323	0.6483
ENSG00000166130	IKBIP	-0.0625978	5.2274	0.648642
ENSG00000182944	EWSR1	-0.0217438	8.0083	0.649233
ENSG00000103035	PSMD7	-0.0311569	5.86544	0.649768
ENSG00000160307	S100B	-0.268106	0.797378	0.649768
ENSG00000261786	RP4-555D20.2	-0.186774	-2.29713	0.649768
ENSG00000278974	RP11-756P10.6	-0.187969	-2.08726	0.649768
ENSG00000113240	CLK4	-0.042586	6.92341	0.649893
ENSG00000132205	EMILIN2	0.044328	6.42741	0.649893
ENSG00000262227	RP5-1050D4.5	0.114799	-0.193198	0.649893
ENSG00000264204	AGAP7P	-0.142648	1.29508	0.649893
ENSG00000111186	WNT5B	-0.151071	-0.270849	0.650063
ENSG00000162923	WDR26	0.0535517	8.24417	0.650702
ENSG00000114450	GNB4	-0.0435776	6.61933	0.653587
ENSG00000145901	TNIP1	0.0509598	6.94472	0.654134
ENSG00000153157	SYCP2L	-0.258712	-0.665308	0.654134
ENSG00000237668	RPS15AP38	0.237604	-2.13131	0.654134
ENSG00000003756	RBM5	-0.0257651	8.45205	0.655241
ENSG00000155368	DBI	0.0763037	4.05385	0.655241
ENSG00000169087	HSPBAP1	-0.0472158	5.70693	0.655241
ENSG00000184060	ADAP2	0.0491478	3.69463	0.655241
ENSG00000243660	ZNF487	-0.0544689	3.88092	0.655241
ENSG00000275221	HIST1H2AK	-0.0838533	2.30358	0.655241
ENSG00000105778	AVL9	-0.0221188	7.21857	0.655291
ENSG00000105851	PIK3CG	-0.0278657	7.63373	0.655291
ENSG00000127328	RAB3IP	0.0480821	4.82707	0.655291
ENSG00000128789	PSMG2	-0.0328751	5.05372	0.655291
ENSG00000130560	UBAC1	0.049193	4.95293	0.655291
ENSG00000154620	TMSB4Y	-0.101106	-0.583057	0.655291
ENSG00000177868	CCDC23	0.084915	3.85414	0.655291
ENSG00000233954	UQCRHL	0.111445	1.21742	0.655291
ENSG00000261324	RP11-174G6.5	-0.0522397	4.59955	0.655291
ENSG00000271109	CTC-523E23.11	0.0696266	2.27596	0.655291
ENSG00000088986	DYNLL1	0.0488368	5.36227	0.655341
ENSG00000101624	CEP76	0.0478699	3.02631	0.655341
ENSG00000103599	IQCH	0.126091	-0.220681	0.655341
ENSG00000128594	LRRC4	-0.0646686	5.83399	0.655341
ENSG00000160446	ZDHHC12	-0.0711084	2.7167	0.655341
ENSG00000162654	GBP4	-0.0791625	6.65675	0.655341
ENSG00000173230	GOLGB1	-0.0324728	7.84078	0.655341
ENSG00000187838	TMEM256-PLSCR3	0.155504	-1.16154	0.655341
ENSG00000197381	ADARB1	0.059509	4.92905	0.655341
ENSG00000199347	RNU5E-1	-0.214053	0.081756	0.655341
ENSG00000271270	TMCC1-AS1	-0.0720416	1.74763	0.655341
ENSG00000271918	CTD-2287O16.5	0.0802719	1.19816	0.655341
ENSG00000116679	IVNS1ABP	-0.0351071	8.15489	0.655706
ENSG00000065491	TBC1D22B	0.0936783	5.02197	0.656304
ENSG00000104499	GML	-0.185174	-1.21793	0.656304
ENSG00000112294	ALDH5A1	0.107959	4.87228	0.656304
ENSG00000117425	PTCH2	0.169768	-1.72445	0.656304
ENSG00000123983	ACSL3	-0.0358306	5.66673	0.656304
ENSG00000131067	GGT7	0.0617248	2.77914	0.656304
ENSG00000132842	AP3B1	-0.0263333	7.3085	0.656304
ENSG00000135723	FHOD1	0.0597058	3.40988	0.656304
ENSG00000140678	ITGAX	0.0756053	7.9606	0.656304
ENSG00000147437	GNRH1	-0.0582771	2.44717	0.656304
ENSG00000165891	E2F7	-0.153332	-0.528481	0.656304
ENSG00000177352	CCDC71	-0.0463035	4.0962	0.656304
ENSG00000182197	EXT1	-0.0480459	4.84336	0.656304
ENSG00000197562	RAB40C	-0.0552784	3.42474	0.656304
ENSG00000233108	AC006042.7	-0.171095	-1.97767	0.656304
ENSG00000253043	RNU7-181P	-0.131689	-0.159494	0.656304
ENSG00000256269	HMBS	0.110812	3.71063	0.656304
ENSG00000259392	RP11-758N13.3	-0.230943	-1.73888	0.656304
ENSG00000264419	MIR548AC	-0.170498	-1.57639	0.656304
ENSG00000267750	RUNDC3A-AS1	0.181951	-0.31104	0.656304
ENSG00000277406	CH17-385C13.2	-0.0936642	1.98341	0.656304
ENSG00000278376	RP11-158I9.8	0.0868282	1.21235	0.656304
ENSG00000281357	ARRDC3-AS1	-0.0589779	2.27638	0.656304
ENSG00000107560	RAB11FIP2	-0.0356574	5.7595	0.656401
ENSG00000251002	AE000661.37	-0.0894409	2.11521	0.656401
ENSG00000272030	RP1-178F15.4	-0.145798	-0.754459	0.656696
ENSG00000280240	AL049794.1	0.160151	-0.87913	0.65739
ENSG00000199883	RN7SKP90	-0.167085	-2.41116	0.658373
ENSG00000227008	RP3-417G15.1	0.227131	-1.86481	0.658373
ENSG00000272172	RP13-582O9.7	0.171745	-2.28368	0.658373
ENSG00000273749	CYFIP1	0.0510214	5.56314	0.658373
ENSG00000109381	ELF2	-0.0240146	7.32846	0.659316
ENSG00000166965	RCCD1	0.0667268	1.78471	0.659316
ENSG00000222297	RNU6-1156P	-0.171004	-2.23871	0.659316
ENSG00000135924	DNAJB2	0.0985986	6.35697	0.661222
ENSG00000277463	CTD-3035K23.6	-0.163199	-1.3865	0.661426
ENSG00000050165	DKK3	-0.192521	-0.524941	0.661697
ENSG00000058272	PPP1R12A	-0.0313019	8.22975	0.661697
ENSG00000076356	PLXNA2	-0.0829607	3.50672	0.661697
ENSG00000076770	MBNL3	0.116537	8.68422	0.661697
ENSG00000099953	MMP11	-0.130698	-0.225208	0.661697
ENSG00000107789	MINPP1	0.0644804	3.52743	0.661697
ENSG00000114166	KAT2B	0.0628618	8.05696	0.661697
ENSG00000120875	DUSP4	-0.116339	0.764008	0.661697
ENSG00000122733	KIAA1045	-0.197858	-0.572636	0.661697
ENSG00000123080	CDKN2C	0.0856764	1.76275	0.661697
ENSG00000134461	ANKRD16	0.0610264	1.73868	0.661697
ENSG00000137941	TTLL7	-0.127034	1.01712	0.661697
ENSG00000141456	PELP1	0.0639454	2.4725	0.661697
ENSG00000143368	SF3B4	0.0555434	2.71024	0.661697
ENSG00000144468	RHBDD1	0.0612058	6.11058	0.661697
ENSG00000144579	CTDSP1	-0.046207	6.2787	0.661697
ENSG00000162819	BROX	-0.0318424	6.73495	0.661697
ENSG00000163904	SENP2	-0.0277367	5.34171	0.661697
ENSG00000174485	DENND4A	0.0395257	8.23043	0.661697
ENSG00000184277	TM2D3	-0.0249826	5.77317	0.661697
ENSG00000196739	COL27A1	-0.18073	-2.4411	0.661697
ENSG00000204267	TAP2	-0.0576652	6.13127	0.661697
ENSG00000204525	HLA-C	-0.0643757	10.7619	0.661697
ENSG00000211813	TRAV34	0.183523	-1.5752	0.661697
ENSG00000214787	MS4A4E	-0.074033	3.16575	0.661697
ENSG00000223705	NSUN5P1	-0.0617207	3.39236	0.661697
ENSG00000232187	FTH1P7	0.179422	-1.97889	0.661697
ENSG00000239998	LILRA2	-0.0550346	6.5684	0.661697
ENSG00000261888	AC144831.1	-0.131582	-0.344316	0.661697
ENSG00000264548	RP13-516M14.2	-0.14926	-0.740497	0.661697
ENSG00000265996	MIR3671	-0.07183	2.37727	0.661697
ENSG00000268659	RP11-310J24.3	0.196366	-0.249069	0.661697
ENSG00000080824	HSP90AA1	0.0801101	7.31071	0.661708
ENSG00000168216	LMBRD1	-0.0442856	5.98746	0.662015
ENSG00000233338	TLR8-AS1	-0.216385	-1.66816	0.662015
ENSG00000080371	RAB21	-0.0295959	6.65385	0.662053
ENSG00000188582	PAQR9	0.219776	-0.677819	0.662053
ENSG00000245532	NEAT1	0.139825	10.7445	0.662053
ENSG00000258092	RP4-816N1.7	0.150629	-0.957033	0.662053
ENSG00000004660	CAMKK1	-0.0691295	3.78398	0.663017
ENSG00000025434	NR1H3	-0.0746939	1.51141	0.663017
ENSG00000059588	TARBP1	-0.0398991	5.63022	0.663017
ENSG00000071564	TCF3	0.0722371	4.5469	0.663017
ENSG00000072134	EPN2	-0.0643834	3.18971	0.663017
ENSG00000079308	TNS1	0.164572	7.66388	0.663017
ENSG00000095397	DFNB31	-0.132022	0.597947	0.663017
ENSG00000103274	NUBP1	-0.0363546	4.37288	0.663017
ENSG00000106976	DNM1	-0.157909	-0.708709	0.663017
ENSG00000110076	NRXN2	-0.179605	-1.69267	0.663017
ENSG00000111796	KLRB1	0.102806	4.53386	0.663017
ENSG00000120696	KBTBD7	-0.0500584	5.63585	0.663017
ENSG00000121964	GTDC1	-0.036806	5.70369	0.663017
ENSG00000122026	RPL21	0.131794	6.65808	0.663017
ENSG00000124541	RRP36	-0.0288049	4.84706	0.663017
ENSG00000125898	FAM110A	-0.0613377	3.2835	0.663017
ENSG00000126759	CFP	-0.0513492	7.31808	0.663017
ENSG00000129534	MIS18BP1	-0.0459943	6.67432	0.663017
ENSG00000130997	POLN	0.0865077	0.895768	0.663017
ENSG00000134198	TSPAN2	-0.0729314	5.52415	0.663017
ENSG00000135090	TAOK3	-0.0201162	7.43519	0.663017
ENSG00000135925	WNT10A	0.110961	0.728256	0.663017
ENSG00000136938	ANP32B	0.0776599	5.10858	0.663017
ENSG00000137166	FOXP4	0.12376	-0.0567078	0.663017
ENSG00000137601	NEK1	0.0482754	4.6091	0.663017
ENSG00000142208	AKT1	-0.0475543	7.03581	0.663017
ENSG00000142676	RPL11	0.103931	7.70806	0.663017
ENSG00000143162	CREG1	0.0804491	6.27815	0.663017
ENSG00000143207	RFWD2	-0.0286006	7.74864	0.663017
ENSG00000146674	IGFBP3	-0.105643	2.59312	0.663017
ENSG00000147168	IL2RG	0.0305044	7.02555	0.663017
ENSG00000147912	FBXO10	0.130863	-0.290482	0.663017
ENSG00000149798	CDC42EP2	-0.0750148	4.51817	0.663017
ENSG00000152229	PSTPIP2	-0.0519616	5.78872	0.663017
ENSG00000153317	ASAP1	0.0667804	6.89882	0.663017
ENSG00000158470	B4GALT5	-0.0543189	7.17301	0.663017
ENSG00000163806	SPDYA	-0.0744132	2.01081	0.663017
ENSG00000164168	TMEM184C	-0.0306088	5.50586	0.663017
ENSG00000168000	BSCL2	-0.0661398	1.51422	0.663017
ENSG00000174437	ATP2A2	0.0387422	6.25828	0.663017
ENSG00000178562	CD28	0.0612372	6.68534	0.663017
ENSG00000180211	RP1-278E11.3	0.211604	-2.17134	0.663017
ENSG00000183527	PSMG1	0.0535275	2.86594	0.663017
ENSG00000184575	XPOT	0.0331718	6.13876	0.663017
ENSG00000185019	UBOX5	-0.0520105	3.00901	0.663017
ENSG00000185483	ROR1	-0.215575	-1.8367	0.663017
ENSG00000186132	C2orf76	0.0707456	1.65748	0.663017
ENSG00000186314	PRELID2	0.0975005	1.19806	0.663017
ENSG00000188315	C3orf62	-0.0410963	5.49401	0.663017
ENSG00000196544	C17orf59	-0.0519134	3.84278	0.663017
ENSG00000197006	METTL9	0.0538557	7.08899	0.663017
ENSG00000197093	GAL3ST4	0.138416	-0.148506	0.663017
ENSG00000205927	OLIG2	0.126374	1.25238	0.663017
ENSG00000211445	GPX3	-0.159839	-0.097878	0.663017
ENSG00000211637	IGLV4-69	-0.183096	-2.29945	0.663017
ENSG00000217527	RPS16P5	-0.0732648	2.79901	0.663017
ENSG00000232022	FAAHP1	0.13091	0.912893	0.663017
ENSG00000233040	FAM204BP	0.110601	0.605174	0.663017
ENSG00000235330	RP11-165F24.2	0.157758	-0.938507	0.663017
ENSG00000237513	RP11-325F22.2	-0.0830099	1.78842	0.663017
ENSG00000249307	LINC01088	0.177942	-1.51576	0.663017
ENSG00000258741	RP11-386M24.4	0.162748	-0.714095	0.663017
ENSG00000264920	RP11-6N17.4	0.0828219	1.1347	0.663017
ENSG00000265287	RP11-192H23.6	-0.171452	-2.15921	0.663017
ENSG00000271734	RP1-111B22.3	-0.110722	0.110369	0.663017
ENSG00000271911	RP11-532F6.5	-0.174198	-1.72318	0.663017
ENSG00000272426	RP11-108M9.6	0.180167	-2.03284	0.663017
ENSG00000272650	RP11-571I18.4	-0.0807412	1.75146	0.663017
ENSG00000275457	RP1-198K11.5	0.13612	-0.480921	0.663017
ENSG00000039319	ZFYVE16	-0.0368426	7.41438	0.663323
ENSG00000057468	MSH4	0.12197	0.176669	0.663323
ENSG00000100181	TPTEP1	-0.131136	3.30332	0.663323
ENSG00000101150	TPD52L2	-0.0355235	7.0012	0.663323
ENSG00000112335	SNX3	0.0831955	7.2464	0.663323
ENSG00000119682	AREL1	-0.0287736	7.43903	0.663323
ENSG00000119950	MXI1	0.121883	8.07174	0.663323
ENSG00000125375	ATP5S	0.0428423	5.0187	0.663323
ENSG00000130844	ZNF331	0.041223	4.08082	0.663323
ENSG00000135709	KIAA0513	-0.0482284	7.11698	0.663323
ENSG00000151929	BAG3	0.0755435	1.8263	0.663323
ENSG00000163563	MNDA	-0.054373	10.4291	0.663323
ENSG00000168824	D4S234E	0.140394	2.02898	0.663323
ENSG00000187240	DYNC2H1	-0.0606505	4.03735	0.663323
ENSG00000219023	RP3-340B19.2	0.232523	-1.04602	0.663323
ENSG00000223513	ATP6V0E1P2	-0.170264	-2.17468	0.663323
ENSG00000225756	DBH-AS1	0.175012	-1.08514	0.663323
ENSG00000229117	RPL41	0.121781	5.57071	0.663323
ENSG00000235781	XXbac-BPG249D20.9	0.11854	0.0752213	0.663323
ENSG00000253230	LINC00599	-0.198243	-2.71759	0.663323
ENSG00000260261	RP11-480A16.1	-0.0751271	1.86799	0.663323
ENSG00000261614	CSDAP1	0.249223	-0.475872	0.663323
ENSG00000273294	C1QTNF3-AMACR	0.16539	-1.4814	0.663323
ENSG00000280069	CTD-2349P21.3	-0.0647402	2.17736	0.663323
ENSG00000120158	RCL1	0.0604476	4.45581	0.663338
ENSG00000140526	ABHD2	-0.0580163	8.4346	0.663338
ENSG00000156140	ADAMTS3	0.192304	-1.82479	0.663572
ENSG00000092208	GEMIN2	0.0785507	2.03922	0.66417
ENSG00000231419	LINC00689	0.236302	-1.51279	0.66417
ENSG00000242732	RGAG4	0.122902	0.129514	0.66417
ENSG00000085276	MECOM	-0.19297	-1.32377	0.665555
ENSG00000116809	ZBTB17	-0.044328	4.44155	0.665555
ENSG00000164713	BRI3	-0.0398079	5.59446	0.665555
ENSG00000142089	IFITM3	-0.184989	5.46719	0.665848
ENSG00000172349	IL16	-0.0359909	9.41574	0.665848
ENSG00000226976	COX6A1P2	0.166804	-0.0938054	0.665848
ENSG00000237264	FTH1P11	0.200779	-1.37317	0.665848
ENSG00000243679	RP11-274B21.3	0.117274	-0.150184	0.665848
ENSG00000278941	SMG6-IT1	0.166939	-1.20241	0.665848
ENSG00000176390	CRLF3	-0.0269944	7.46409	0.666119
ENSG00000185669	SNAI3	-0.0639144	3.14946	0.666119
ENSG00000217648	RP1-95L4.4	0.167313	-1.38132	0.66621
ENSG00000004799	PDK4	0.109186	5.2446	0.668195
ENSG00000008710	PKD1	0.0666721	3.99621	0.668195
ENSG00000011007	TCEB3	0.0244889	5.28314	0.668195
ENSG00000013364	MVP	-0.0484135	7.70574	0.668195
ENSG00000050393	MCUR1	0.0470824	3.8706	0.668195
ENSG00000053524	MCF2L2	0.0852392	3.01903	0.668195
ENSG00000055208	TAB2	0.025275	7.54015	0.668195
ENSG00000064199	SPA17	0.162005	-1.24228	0.668195
ENSG00000065882	TBC1D1	-0.0342478	7.49128	0.668195
ENSG00000067082	KLF6	-0.0270938	8.66617	0.668195
ENSG00000073464	CLCN4	-0.108223	3.98364	0.668195
ENSG00000074527	NTN4	0.179944	-0.23835	0.668195
ENSG00000079215	SLC1A3	0.13675	0.363758	0.668195
ENSG00000080815	PSEN1	-0.0239381	7.74443	0.668195
ENSG00000081059	TCF7	0.0752468	6.63472	0.668195
ENSG00000081189	MEF2C	-0.0487028	6.78688	0.668195
ENSG00000082146	STRADB	0.12683	9.27776	0.668195
ENSG00000082397	EPB41L3	-0.0586954	5.33426	0.668195
ENSG00000085514	PILRA	-0.056219	5.08085	0.668195
ENSG00000086758	HUWE1	0.0559317	7.63851	0.668195
ENSG00000087053	MTMR2	-0.0353741	4.27569	0.668195
ENSG00000087074	PPP1R15A	-0.049195	5.89639	0.668195
ENSG00000089693	MLF2	-0.0449333	5.4539	0.668195
ENSG00000094804	CDC6	-0.116172	0.42941	0.668195
ENSG00000095380	NANS	0.0376075	4.22726	0.668195
ENSG00000095485	CWF19L1	-0.0283635	5.62886	0.668195
ENSG00000099725	PRKY	0.0549747	1.59325	0.668195
ENSG00000099889	ARVCF	0.100798	1.39786	0.668195
ENSG00000100147	CCDC134	0.061207	2.19975	0.668195
ENSG00000100473	COCH	-0.137483	1.15394	0.668195
ENSG00000100632	ERH	0.0777702	4.13426	0.668195
ENSG00000101096	NFATC2	0.0545885	5.99635	0.668195
ENSG00000101367	MAPRE1	-0.0210891	6.876	0.668195
ENSG00000101473	ACOT8	-0.0294916	4.52728	0.668195
ENSG00000101474	APMAP	-0.0491061	7.53099	0.668195
ENSG00000102054	RBBP7	-0.0282977	5.89026	0.668195
ENSG00000102445	KIAA0226L	-0.0633146	6.51706	0.668195
ENSG00000103168	TAF1C	0.0614331	2.96153	0.668195
ENSG00000104432	IL7	-0.0981829	1.33562	0.668195
ENSG00000104974	LILRA1	-0.0550219	5.65087	0.668195
ENSG00000106565	TMEM176B	0.301363	2.854	0.668195
ENSG00000107738	C10orf54	-0.0486591	8.96106	0.668195
ENSG00000110344	UBE4A	-0.0198489	7.46822	0.668195
ENSG00000111647	UHRF1BP1L	-0.0338342	6.95262	0.668195
ENSG00000111652	COPS7A	-0.0309075	4.39788	0.668195
ENSG00000111666	CHPT1	0.0844886	6.02838	0.668195
ENSG00000111731	C2CD5	-0.0307077	6.54362	0.668195
ENSG00000112992	NNT	0.0250433	6.43336	0.668195
ENSG00000113790	EHHADH	0.0878201	1.29807	0.668195
ENSG00000114209	PDCD10	0.0548304	5.58048	0.668195
ENSG00000114268	PFKFB4	-0.0509169	6.35063	0.668195
ENSG00000114942	EEF1B2	0.122259	5.57269	0.668195
ENSG00000115325	DOK1	-0.0448212	5.05574	0.668195
ENSG00000116922	C1orf109	0.0402842	3.4404	0.668195
ENSG00000117228	GBP1	-0.100866	7.42574	0.668195
ENSG00000118046	STK11	0.0767028	6.31011	0.668195
ENSG00000118200	CAMSAP2	0.0675288	3.20478	0.668195
ENSG00000118260	CREB1	-0.0298372	7.62645	0.668195
ENSG00000119013	NDUFB3	0.0980895	2.81602	0.668195
ENSG00000120694	HSPH1	0.0504262	5.88479	0.668195
ENSG00000121552	CSTA	0.102234	3.97845	0.668195
ENSG00000122203	KIAA1191	0.0387268	5.59203	0.668195
ENSG00000122707	RECK	0.0374711	3.72061	0.668195
ENSG00000123473	STIL	0.118869	5.39245	0.668195
ENSG00000124019	FAM124B	-0.0748884	1.6928	0.668195
ENSG00000124098	FAM210B	0.133534	8.28839	0.668195
ENSG00000124302	CHST8	-0.177202	-2.3588	0.668195
ENSG00000125505	MBOAT7	-0.0603327	6.64961	0.668195
ENSG00000125772	GPCPD1	-0.0455869	8.4323	0.668195
ENSG00000127578	WFIKKN1	0.146645	-1.33509	0.668195
ENSG00000128989	ARPP19	-0.0287762	7.29126	0.668195
ENSG00000130706	ADRM1	-0.0482106	4.4049	0.668195
ENSG00000130772	MED18	-0.0381947	4.40539	0.668195
ENSG00000130827	PLXNA3	0.0748656	3.33479	0.668195
ENSG00000131398	KCNC3	0.116518	0.0169145	0.668195
ENSG00000131848	ZSCAN5A	0.0523037	2.59919	0.668195
ENSG00000132906	CASP9	-0.0477069	3.98794	0.668195
ENSG00000132964	CDK8	0.0463077	4.01205	0.668195
ENSG00000132972	RNF17	-0.266907	-2.68863	0.668195
ENSG00000134330	IAH1	0.0336539	4.67583	0.668195
ENSG00000134697	GNL2	0.0341964	4.9596	0.668195
ENSG00000134716	CYP2J2	0.160443	-0.914122	0.668195
ENSG00000135451	TROAP	0.138368	1.8868	0.668195
ENSG00000135722	FBXL8	0.0665285	1.72593	0.668195
ENSG00000136436	CALCOCO2	-0.0291349	7.03251	0.668195
ENSG00000136868	SLC31A1	-0.0446777	5.01183	0.668195
ENSG00000137154	RPS6	0.0996729	8.65916	0.668195
ENSG00000139344	AMDHD1	0.124927	0.319012	0.668195
ENSG00000139624	CERS5	-0.027548	4.87651	0.668195
ENSG00000139880	CDH24	0.158445	-1.65685	0.668195
ENSG00000139946	PELI2	-0.0437623	6.84932	0.668195
ENSG00000140379	BCL2A1	0.111065	4.50127	0.668195
ENSG00000141084	RANBP10	0.108712	5.14136	0.668195
ENSG00000141337	ARSG	-0.0423892	5.71247	0.668195
ENSG00000141447	OSBPL1A	-0.0585826	3.69	0.668195
ENSG00000141854	CTB-55O6.8	-0.106484	0.250452	0.668195
ENSG00000143157	POGK	0.0214772	6.23103	0.668195
ENSG00000143224	PPOX	0.0465281	3.65843	0.668195
ENSG00000143333	RGS16	0.150146	-0.630091	0.668195
ENSG00000143393	PI4KB	0.033651	6.05063	0.668195
ENSG00000143653	SCCPDH	-0.0637136	3.50375	0.668195
ENSG00000144320	KIAA1715	0.0450906	5.66096	0.668195
ENSG00000145335	SNCA	0.121428	9.96796	0.668195
ENSG00000145425	RPS3A	0.165273	6.55245	0.668195
ENSG00000145439	CBR4	-0.0362932	5.08107	0.668195
ENSG00000146826	C7orf43	-0.0442819	5.20384	0.668195
ENSG00000148143	ZNF462	0.180402	-0.619179	0.668195
ENSG00000151715	TMEM45B	0.0979505	3.28696	0.668195
ENSG00000153814	JAZF1	0.0907923	5.35651	0.668195
ENSG00000157404	KIT	-0.0973947	1.9864	0.668195
ENSG00000159640	ACE	0.127243	0.0702691	0.668195
ENSG00000160229	ZNF66	-0.0725247	4.65746	0.668195
ENSG00000160318	CLDND2	-0.11134	1.51686	0.668195
ENSG00000160539	PPAPDC3	0.160197	-0.938933	0.668195
ENSG00000162378	ZYG11B	-0.0345278	6.42996	0.668195
ENSG00000162604	TM2D1	-0.031631	5.10196	0.668195
ENSG00000162616	DNAJB4	0.0625789	2.89517	0.668195
ENSG00000162722	TRIM58	0.15719	7.78107	0.668195
ENSG00000162881	OXER1	-0.0931841	1.55314	0.668195
ENSG00000163624	CDS1	0.145178	-0.674785	0.668195
ENSG00000163655	GMPS	0.029188	5.64373	0.668195
ENSG00000163660	CCNL1	-0.0350833	8.45975	0.668195
ENSG00000163686	ABHD6	0.0422066	3.34219	0.668195
ENSG00000164053	ATRIP	0.0383644	2.95397	0.668195
ENSG00000164258	NDUFS4	0.0702245	2.82029	0.668195
ENSG00000164404	GDF9	0.143825	-0.658406	0.668195
ENSG00000164512	ANKRD55	-0.0910145	2.59022	0.668195
ENSG00000164949	GEM	-0.182955	-2.28236	0.668195
ENSG00000165355	FBXO33	-0.02856	5.93105	0.668195
ENSG00000165629	ATP5C1	0.0686346	5.59162	0.668195
ENSG00000165959	CLMN	0.0638861	4.95149	0.668195
ENSG00000166024	R3HCC1L	-0.0277082	5.93908	0.668195
ENSG00000166579	NDEL1	-0.0392121	7.68662	0.668195
ENSG00000167106	FAM102A	0.0697199	4.56334	0.668195
ENSG00000167747	C19orf48	-0.0578193	3.23805	0.668195
ENSG00000168056	LTBP3	0.0775633	3.25375	0.668195
ENSG00000168255	POLR2J3	0.0796442	2.85995	0.668195
ENSG00000168488	ATXN2L	0.0742656	4.16337	0.668195
ENSG00000168653	NDUFS5	0.0780853	3.45071	0.668195
ENSG00000170624	SGCD	-0.231423	0.31274	0.668195
ENSG00000170949	ZNF160	-0.0295845	6.18515	0.668195
ENSG00000171163	ZNF692	-0.04038	4.04393	0.668195
ENSG00000171914	TLN2	0.100757	1.74748	0.668195
ENSG00000172269	DPAGT1	0.0411629	3.09989	0.668195
ENSG00000172348	RCAN2	-0.222799	-1.20359	0.668195
ENSG00000173272	MZT2A	0.0581366	3.55054	0.668195
ENSG00000174255	ZNF80	0.167435	1.13267	0.668195
ENSG00000174738	NR1D2	0.0407757	5.95191	0.668195
ENSG00000175449	RFESD	0.0685109	2.33755	0.668195
ENSG00000175567	UCP2	0.0685498	5.73566	0.668195
ENSG00000175707	KDF1	0.15399	-1.20293	0.668195
ENSG00000176749	CDK5R1	-0.0750109	3.93101	0.668195
ENSG00000177191	B3GNT8	-0.0765188	3.87112	0.668195
ENSG00000178974	FBXO34	0.0256134	5.8304	0.668195
ENSG00000179981	TSHZ1	0.0413561	4.24224	0.668195
ENSG00000181754	AMIGO1	0.0586133	3.61689	0.668195
ENSG00000182612	TSPAN10	0.171915	-1.84382	0.668195
ENSG00000183134	PTGDR2	-0.0829549	4.04545	0.668195
ENSG00000183475	ASB7	-0.0229636	5.52507	0.668195
ENSG00000185000	DGAT1	-0.0465071	4.75135	0.668195
ENSG00000185760	KCNQ5	-0.0716539	2.366	0.668195
ENSG00000186197	EDARADD	0.107148	0.636765	0.668195
ENSG00000186407	CD300E	0.0537477	6.50457	0.668195
ENSG00000188186	LAMTOR4	-0.0487672	5.89538	0.668195
ENSG00000189182	KRT77	-0.280948	-2.84849	0.668195
ENSG00000196263	ZNF471	-0.120919	1.12334	0.668195
ENSG00000198876	DCAF12	0.121184	10.4544	0.668195
ENSG00000199568	RNU5A-1	-0.232141	2.7333	0.668195
ENSG00000202374	SNORA62	0.177314	-1.60131	0.668195
ENSG00000204084	INPP5B	-0.0301271	5.87251	0.668195
ENSG00000204172	AGAP10	0.114143	1.43179	0.668195
ENSG00000204463	BAG6	0.0866408	6.18453	0.668195
ENSG00000204613	TRIM10	0.145412	4.09618	0.668195
ENSG00000204677	FAM153C	0.204098	-0.567997	0.668195
ENSG00000204681	GABBR1	0.0802611	4.15285	0.668195
ENSG00000205664	RP11-706O15.1	0.0559052	2.70695	0.668195
ENSG00000206698	RNU1-73P	-0.168442	-1.74705	0.668195
ENSG00000211725	TRBV5-5	0.145452	-0.330775	0.668195
ENSG00000211727	TRBV7-6	-0.144615	-0.0407521	0.668195
ENSG00000211839	TRAJ50	0.0906526	1.04407	0.668195
ENSG00000212526	RNU6-466P	-0.136876	-0.431031	0.668195
ENSG00000213087	RP11-613F7.1	0.21254	-1.21819	0.668195
ENSG00000213326	RPS7P11	0.20515	-1.85166	0.668195
ENSG00000213542	RP11-467H10.1	-0.0902199	0.817997	0.668195
ENSG00000214331	RP11-252A24.2	-0.0461297	4.33815	0.668195
ENSG00000214708	AC090616.2	-0.17051	-1.9075	0.668195
ENSG00000215533	LINC00189	0.220085	0.88568	0.668195
ENSG00000218357	LL22NC03-75H12.2	0.200551	-1.49251	0.668195
ENSG00000220848	RPS18P9	0.0808927	1.25338	0.668195
ENSG00000221333	MIR548K	0.17189	-2.24052	0.668195
ENSG00000223361	FTH1P10	0.193432	-1.47599	0.668195
ENSG00000223725	AC007879.5	-0.105008	1.29543	0.668195
ENSG00000224680	PLA2G12AP1	0.155456	-2.38352	0.668195
ENSG00000224699	LAMTOR5-AS1	-0.03418	4.25948	0.668195
ENSG00000225850	RP11-452K12.4	-0.14266	-1.23678	0.668195
ENSG00000226045	AC009274.6	0.151512	-1.36057	0.668195
ENSG00000226423	AC093642.4	0.180483	-1.58304	0.668195
ENSG00000226445	XXyac-YX65C7_A.2	0.16707	-1.67313	0.668195
ENSG00000226564	FTH1P20	0.190138	-1.33998	0.668195
ENSG00000226576	RP11-523O18.1	-0.14372	-0.773228	0.668195
ENSG00000229091	HSPA8P8	0.1742	-1.28126	0.668195
ENSG00000229119	CTB-63M22.1	0.185091	-1.04078	0.668195
ENSG00000231066	NPM1P9	0.157921	-1.2616	0.668195
ENSG00000232810	TNF	0.0647128	2.17624	0.668195
ENSG00000232872	CTAGE3P	-0.151179	-2.29146	0.668195
ENSG00000233757	AC092835.2	0.051903	2.47093	0.668195
ENSG00000235194	PPP1R3E	0.0431107	4.37404	0.668195
ENSG00000235513	RP4-756G23.5	-0.147096	-0.508392	0.668195
ENSG00000236088	COX10-AS1	0.0427428	3.79628	0.668195
ENSG00000236280	AC114737.3	0.166885	-1.39068	0.668195
ENSG00000236609	ZNF853	-0.0692885	1.87765	0.668195
ENSG00000236682	AC068282.3	0.148714	-0.36414	0.668195
ENSG00000236814	RP11-446E9.1	0.198049	-1.32459	0.668195
ENSG00000238317	SNORD11	-0.147536	-0.87685	0.668195
ENSG00000239264	TXNDC5	-0.103212	1.12712	0.668195
ENSG00000239419	RN7SL535P	0.102604	0.270754	0.668195
ENSG00000240395	RPL5P23	0.170776	-2.2584	0.668195
ENSG00000241942	RPS20P20	-0.178808	-2.4066	0.668195
ENSG00000242951	RP11-507E23.1	0.174853	-2.52118	0.668195
ENSG00000243466	IGKV1-5	-0.151469	2.98334	0.668195
ENSG00000243607	RPL35AP26	0.174065	-1.31443	0.668195
ENSG00000245904	RP11-796E2.4	-0.0645571	2.45165	0.668195
ENSG00000247828	TMEM161B-AS1	-0.0404813	4.74281	0.668195
ENSG00000248714	RP11-1079K10.3	-0.0933309	0.333757	0.668195
ENSG00000249252	RP11-665G4.1	0.175769	-0.891601	0.668195
ENSG00000249264	EEF1A1P9	0.141905	0.239077	0.668195
ENSG00000249459	ZNF286B	0.0723183	1.71671	0.668195
ENSG00000249855	EEF1A1P19	0.0986765	1.42188	0.668195
ENSG00000250687	RP11-497H16.7	0.168945	-0.915433	0.668195
ENSG00000253005	RNU6-176P	0.167252	-2.11796	0.668195
ENSG00000254470	AP5B1	-0.056712	6.51002	0.668195
ENSG00000254827	SLC22A18AS	-0.174568	-1.61685	0.668195
ENSG00000255046	RP11-297N6.4	0.137107	-0.585654	0.668195
ENSG00000255723	RP11-529H2.2	-0.118513	0.132275	0.668195
ENSG00000256019	TAS2R63P	-0.101287	1.18316	0.668195
ENSG00000257258	RP11-946L16.1	0.171347	-2.13894	0.668195
ENSG00000257489	RP11-175P13.3	-0.0885816	0.603238	0.668195
ENSG00000257621	PSMA3-AS1	-0.0335623	7.31749	0.668195
ENSG00000257878	RP11-256L6.3	-0.0812782	3.63789	0.668195
ENSG00000258297	RP11-658F2.8	-0.0478707	3.35006	0.668195
ENSG00000258476	RP11-76E17.3	-0.121713	2.67397	0.668195
ENSG00000258484	SPESP1	0.206359	-2.16262	0.668195
ENSG00000258790	KIAA0391	-0.16597	-2.18071	0.668195
ENSG00000258891	RP5-1021I20.5	-0.169799	-2.17545	0.668195
ENSG00000260070	RP11-182J23.1	-0.176698	-1.50939	0.668195
ENSG00000260747	RP11-421N8.1	0.193953	-1.6973	0.668195
ENSG00000261064	RP11-1000B6.3	-0.107015	0.305164	0.668195
ENSG00000261067	RP11-264B17.3	0.167937	-1.69677	0.668195
ENSG00000261556	SMG1P7	0.0559233	3.39484	0.668195
ENSG00000262209	PCDHGB3	-0.120727	0.658809	0.668195
ENSG00000262246	CORO7	-0.0415831	4.45746	0.668195
ENSG00000263494	AC004702.2	-0.180055	-2.14263	0.668195
ENSG00000264801	ERVFRD-3	0.158333	-1.53686	0.668195
ENSG00000267472	LOC440461	0.153439	-2.33463	0.668195
ENSG00000267551	AC005264.2	0.1743	-2.12993	0.668195
ENSG00000268201	CTD-3138B18.6	-0.124426	-0.667271	0.668195
ENSG00000269981	RP11-34P13.16	0.203415	-2.13407	0.668195
ENSG00000270190	RP11-803D5.4	0.160649	-0.406617	0.668195
ENSG00000271303	SRXN1	0.132791	-0.398058	0.668195
ENSG00000271427	RP11-188D8.1	-0.131358	-0.291483	0.668195
ENSG00000271590	RP11-181E10.3	0.118876	0.729968	0.668195
ENSG00000272758	RP11-299J3.8	-0.0455558	3.58139	0.668195
ENSG00000273841	TAF9	0.0566566	4.00168	0.668195
ENSG00000274370	AC144831.3	-0.091822	1.54729	0.668195
ENSG00000274767	AC131056.3	-0.202092	3.89879	0.668195
ENSG00000275294	RP11-428O18.6	0.149282	-1.07419	0.668195
ENSG00000276071	CTD-3234P18.6	-0.0866627	0.785412	0.668195
ENSG00000276115	RP11-817I4.2	-0.0993537	0.542334	0.668195
ENSG00000277778	PGM5P2	-0.176484	-2.44217	0.668195
ENSG00000278238	RP11-245D16.4	0.178881	-1.50631	0.668195
ENSG00000278601	RP11-348N5.9	-0.0786308	1.36209	0.668195
ENSG00000280027	RP11-44F14.10	-0.116658	2.24855	0.668195
ENSG00000280071	CH507-9B2.3	0.137816	0.311888	0.668195
ENSG00000280353	CTC-453G23.7	0.166818	-1.10846	0.668195
ENSG00000281195	ZNF638-IT1	-0.0632205	4.35282	0.668195
ENSG00000150477	KIAA1328	0.0426071	4.13039	0.668364
ENSG00000277791	PSMB3	-0.0414456	6.45719	0.668364
ENSG00000185495	RP11-504P24.3	-0.0609588	3.65021	0.668695
ENSG00000219150	RP11-569A2.2	0.161418	-1.23433	0.66954
ENSG00000100448	CTSG	-0.225381	0.181471	0.669601
ENSG00000168612	ZSWIM1	0.0459278	2.90612	0.669601
ENSG00000278133	RP11-196G11.5	-0.0381223	3.56513	0.669601
ENSG00000165494	PCF11	-0.022876	8.16649	0.67026
ENSG00000037241	RPL26L1	0.120774	0.769142	0.670591
ENSG00000076924	XAB2	-0.0489084	4.3704	0.670591
ENSG00000129696	TTI2	-0.0310494	4.1162	0.670591
ENSG00000151461	UPF2	-0.0233682	6.94634	0.670591
ENSG00000196873	CBWD3	-0.0650794	2.43052	0.670591
ENSG00000236618	PITPNA-AS1	0.0984435	0.934635	0.670591
ENSG00000120662	MTRF1	0.0419876	3.96418	0.67082
ENSG00000064313	TAF2	-0.0243362	6.09535	0.671734
ENSG00000172534	HCFC1	0.0739205	4.44361	0.67177
ENSG00000010244	ZNF207	-0.0332043	8.57964	0.671825
ENSG00000013583	HEBP1	0.100886	2.21683	0.671825
ENSG00000099999	RNF215	-0.0526914	2.04681	0.671825
ENSG00000100650	SRSF5	-0.0298088	8.46299	0.671825
ENSG00000101773	RBBP8	0.0650379	3.79281	0.671825
ENSG00000105877	DNAH11	-0.168281	-1.81509	0.671825
ENSG00000108679	LGALS3BP	0.0951616	2.07951	0.671825
ENSG00000109911	ELP4	-0.0350427	4.24462	0.671825
ENSG00000111328	CDK2AP1	-0.0581053	3.45138	0.671825
ENSG00000117151	CTBS	-0.0413918	6.9104	0.671825
ENSG00000124172	ATP5E	0.0666486	6.76152	0.671825
ENSG00000134996	OSTF1	-0.0287414	7.36107	0.671825
ENSG00000138315	OIT3	0.167473	-1.96299	0.671825
ENSG00000138641	HERC3	-0.0329381	7.82715	0.671825
ENSG00000141867	BRD4	0.0720021	5.53029	0.671825
ENSG00000143702	CEP170	-0.0292174	6.66032	0.671825
ENSG00000156469	MTERF3	0.0497548	3.20422	0.671825
ENSG00000168887	C2orf68	-0.0251929	6.06116	0.671825
ENSG00000189046	ALKBH2	-0.0659966	1.95746	0.671825
ENSG00000196628	TCF4	-0.0677266	5.39451	0.671825
ENSG00000204387	C6orf48	0.0591103	5.2572	0.671825
ENSG00000206561	COLQ	0.0826731	2.79095	0.671825
ENSG00000210117	MT-TW	0.124869	2.4355	0.671825
ENSG00000225215	SMARCE1P1	-0.0642614	1.80773	0.671825
ENSG00000226125	AC098823.3	-0.162507	-1.67016	0.671825
ENSG00000228242	AC093495.4	-0.0585751	4.84633	0.671825
ENSG00000231113	RP3-475N16.1	-0.0490476	3.18343	0.671825
ENSG00000264610	MIR4685	0.168181	-1.9094	0.671825
ENSG00000264663	KRT8P34	-0.0693138	1.83436	0.671825
ENSG00000264862	RN7SL45P	-0.0958062	0.40375	0.671825
ENSG00000272914	RP11-330O11.3	0.11038	0.838126	0.671825
ENSG00000275318	RP11-526D8.11	-0.0734337	1.62424	0.671825
ENSG00000280987	MATR3	-0.102318	0.273104	0.671825
ENSG00000049246	PER3	0.0692391	2.85123	0.672704
ENSG00000234129	RP11-120D5.1	0.108906	0.617207	0.672704
ENSG00000136816	TOR1B	-0.0551341	5.42747	0.673439
ENSG00000162961	DPY30	0.0644435	2.91191	0.673439
ENSG00000153563	CD8A	-0.107256	6.17263	0.674106
ENSG00000047597	XK	0.152453	5.62088	0.674749
ENSG00000146858	ZC3HAV1L	-0.102486	0.79544	0.674749
ENSG00000232648	RP11-367N14.2	-0.149903	-1.15604	0.674749
ENSG00000233971	RPS20P10	0.156148	-2.43585	0.674749
ENSG00000123570	RAB9B	0.110605	0.0937302	0.675503
ENSG00000197063	MAFG	0.0488793	3.70358	0.675503
ENSG00000198604	BAZ1A	-0.0336497	7.99158	0.675503
ENSG00000237399	PITRM1-AS1	0.10048	0.389066	0.675503
ENSG00000273407	RP11-757A13.1	-0.15865	-2.27216	0.676245
ENSG00000273724	RP11-347C12.12	0.164057	-1.51105	0.676245
ENSG00000169567	HINT1	0.091829	4.62941	0.676989
ENSG00000230732	AC127904.2	-0.0550282	2.38202	0.676989
ENSG00000270437	RP11-511I11.2	-0.185934	-1.90981	0.676989
ENSG00000223922	ASS1P2	-0.097109	0.331301	0.677207
ENSG00000111752	PHC1	0.054343	3.05063	0.677245
ENSG00000118181	RPS25	0.0786398	7.24885	0.677245
ENSG00000176659	C20orf197	-0.0726798	2.88778	0.677245
ENSG00000099338	CATSPERG	-0.0645982	2.35992	0.677295
ENSG00000059377	TBXAS1	-0.0360775	7.98449	0.677404
ENSG00000086848	ALG9	0.0444329	2.65211	0.677404
ENSG00000146007	ZMAT2	0.0694598	6.55486	0.677404
ENSG00000257696	RP11-175P13.2	-0.142329	-0.882469	0.677404
ENSG00000211835	TRAJ56	0.120558	0.0290406	0.677442
ENSG00000276853	RP11-305O6.4	-0.0607817	2.14197	0.677442
ENSG00000267809	NDUFV2P1	0.1776	-1.0887	0.677552
ENSG00000111199	TRPV4	-0.162455	-2.13405	0.67756
ENSG00000115128	SF3B6	0.0759649	3.80401	0.67756
ENSG00000131323	TRAF3	0.0365067	5.4614	0.67756
ENSG00000002726	AOC1	0.21278	-0.805627	0.678286
ENSG00000004897	CDC27	0.0414419	6.89618	0.678286
ENSG00000006125	AP2B1	0.0408877	7.74479	0.678286
ENSG00000010072	SPRTN	-0.0304673	4.81371	0.678286
ENSG00000022277	RTFDC1	-0.0291878	6.9542	0.678286
ENSG00000036054	TBC1D23	-0.034297	6.05604	0.678286
ENSG00000054179	ENTPD2	-0.174574	-2.35249	0.678286
ENSG00000070756	PABPC1	0.0502061	8.49631	0.678286
ENSG00000082515	MRPL22	0.0478295	3.05685	0.678286
ENSG00000088035	ALG6	-0.0381451	4.85733	0.678286
ENSG00000090263	MRPS33	0.0691014	3.15093	0.678286
ENSG00000092010	PSME1	-0.039555	7.8242	0.678286
ENSG00000100116	GCAT	-0.160186	1.39385	0.678286
ENSG00000100387	RBX1	0.0595041	4.65213	0.678286
ENSG00000100697	DICER1	-0.0339459	8.65301	0.678286
ENSG00000101457	DNTTIP1	-0.0433345	4.80228	0.678286
ENSG00000101928	MOSPD1	0.0665688	3.42318	0.678286
ENSG00000102024	PLS3	-0.167195	-1.31447	0.678286
ENSG00000103064	SLC7A6	0.0457201	6.52389	0.678286
ENSG00000105321	CCDC9	-0.0512239	3.48443	0.678286
ENSG00000107897	ACBD5	-0.0318128	5.53238	0.678286
ENSG00000111266	DUSP16	0.0458383	5.06762	0.678286
ENSG00000111859	NEDD9	-0.0466364	7.53214	0.678286
ENSG00000113070	HBEGF	-0.11424	0.328456	0.678286
ENSG00000115421	PAPOLG	-0.023664	6.29017	0.678286
ENSG00000116815	CD58	-0.0358414	5.6308	0.678286
ENSG00000118855	MFSD1	-0.0309224	6.9028	0.678286
ENSG00000122966	CIT	0.0751186	1.59132	0.678286
ENSG00000123684	LPGAT1	-0.0277048	8.12022	0.678286
ENSG00000124313	IQSEC2	0.0770807	1.62017	0.678286
ENSG00000127957	PMS2P3	0.0390829	3.17792	0.678286
ENSG00000128928	IVD	-0.0373945	4.68266	0.678286
ENSG00000129007	CALML4	-0.0429813	4.11037	0.678286
ENSG00000131788	PIAS3	0.0590624	2.66617	0.678286
ENSG00000132475	H3F3B	-0.037781	9.53015	0.678286
ENSG00000134419	RPS15A	0.11708	6.43401	0.678286
ENSG00000134480	CCNH	-0.0308766	6.76495	0.678286
ENSG00000135045	C9orf40	0.0782547	2.53414	0.678286
ENSG00000138074	SLC5A6	0.0420421	3.25151	0.678286
ENSG00000138709	LARP1B	0.0424068	3.8464	0.678286
ENSG00000141497	ZMYND15	-0.11102	0.259646	0.678286
ENSG00000141556	TBCD	0.0367143	5.66303	0.678286
ENSG00000142173	COL6A2	-0.102295	3.31243	0.678286
ENSG00000143552	NUP210L	0.180008	0.135144	0.678286
ENSG00000145391	SETD7	0.0382014	5.40493	0.678286
ENSG00000145431	PDGFC	0.0738493	2.52342	0.678286
ENSG00000145916	RMND5B	0.0315632	4.40906	0.678286
ENSG00000147669	POLR2K	0.121006	2.60731	0.678286
ENSG00000150867	PIP4K2A	0.0770306	9.19682	0.678286
ENSG00000151466	SCLT1	-0.0394517	6.91039	0.678286
ENSG00000151718	WWC2	0.0557923	3.28363	0.678286
ENSG00000152454	ZNF256	-0.0549395	3.03832	0.678286
ENSG00000154556	SORBS2	-0.204876	-1.29584	0.678286
ENSG00000155666	KDM8	0.0468497	2.94264	0.678286
ENSG00000156875	HIAT1	-0.0238132	6.43076	0.678286
ENSG00000158195	WASF2	0.0701289	6.87775	0.678286
ENSG00000159625	DRC7	-0.159821	-1.50721	0.678286
ENSG00000160310	PRMT2	-0.0334821	7.56224	0.678286
ENSG00000160593	AMICA1	-0.036377	10.0419	0.678286
ENSG00000161533	ACOX1	-0.0450727	7.73386	0.678286
ENSG00000162517	PEF1	-0.0317	5.31935	0.678286
ENSG00000162594	IL23R	0.175929	0.0876749	0.678286
ENSG00000162630	B3GALT2	0.130037	1.65804	0.678286
ENSG00000162889	MAPKAPK2	-0.0386559	6.35718	0.678286
ENSG00000163082	SGPP2	0.112289	0.194813	0.678286
ENSG00000163257	DCAF16	-0.025397	5.94137	0.678286
ENSG00000164077	MON1A	0.0524181	2.58911	0.678286
ENSG00000164465	DCBLD1	-0.0681998	2.59742	0.678286
ENSG00000165609	NUDT5	-0.0285489	6.07475	0.678286
ENSG00000166265	CYYR1	-0.176154	-1.83389	0.678286
ENSG00000166780	C16orf45	-0.1043	0.715897	0.678286
ENSG00000167261	DPEP2	-0.052019	6.59633	0.678286
ENSG00000167566	NCKAP5L	0.0613962	2.98638	0.678286
ENSG00000168016	TRANK1	-0.0492975	8.99025	0.678286
ENSG00000168785	TSPAN5	0.119475	7.07747	0.678286
ENSG00000168890	TMEM150A	0.0699787	1.12211	0.678286
ENSG00000170365	SMAD1	-0.0883529	2.10477	0.678286
ENSG00000171202	TMEM126A	0.0823369	1.87802	0.678286
ENSG00000171421	MRPL36	0.0698161	2.21143	0.678286
ENSG00000171611	PTCRA	-0.122155	1.9979	0.678286
ENSG00000172239	PAIP1	0.0499892	4.26569	0.678286
ENSG00000173338	KCNK7	0.162261	-2.14392	0.678286
ENSG00000173535	TNFRSF10C	-0.054029	8.94446	0.678286
ENSG00000176102	CSTF3	-0.0353263	4.54087	0.678286
ENSG00000177614	PGBD5	-0.177069	-2.3881	0.678286
ENSG00000179532	DNHD1	0.0709629	4.92852	0.678286
ENSG00000180447	GAS1	-0.17353	-1.46239	0.678286
ENSG00000182957	SPATA13	-0.0258983	7.42529	0.678286
ENSG00000183604	SMG1P5	-0.111151	4.42749	0.678286
ENSG00000183826	BTBD9	-0.029261	5.72123	0.678286
ENSG00000185477	GPRIN3	0.0438792	7.62253	0.678286
ENSG00000185909	KLHDC8B	-0.0930069	3.15217	0.678286
ENSG00000186105	LRRC70	0.11933	0.0141499	0.678286
ENSG00000186517	ARHGAP30	-0.0311076	9.05144	0.678286
ENSG00000187010	RHD	0.266299	1.00894	0.678286
ENSG00000188818	ZDHHC11	0.120966	0.166652	0.678286
ENSG00000188886	ASTL	-0.158095	-2.26633	0.678286
ENSG00000196367	TRRAP	0.0534429	6.91697	0.678286
ENSG00000197153	HIST1H3J	-0.109555	2.0219	0.678286
ENSG00000197312	DDI2	0.0272289	6.32486	0.678286
ENSG00000197429	IPP	-0.0375867	3.56831	0.678286
ENSG00000198429	ZNF69	0.0622381	2.6552	0.678286
ENSG00000198468	FLVCR1-AS1	0.105366	1.36087	0.678286
ENSG00000198502	HLA-DRB5	-0.175724	5.50893	0.678286
ENSG00000201221	RNU4-40P	-0.142244	-1.03015	0.678286
ENSG00000203778	FAM229B	-0.132242	-0.395019	0.678286
ENSG00000204086	RPA4	0.0740206	1.10145	0.678286
ENSG00000204560	DHX16	-0.0306802	5.98582	0.678286
ENSG00000205531	NAP1L4	0.0327256	7.49633	0.678286
ENSG00000205639	MFSD2B	0.140812	3.18889	0.678286
ENSG00000211459	MT-RNR1	0.121509	7.59647	0.678286
ENSG00000213261	EEF1B2P6	0.194049	-1.38634	0.678286
ENSG00000213280	RP11-212P7.1	0.192356	-1.48832	0.678286
ENSG00000213937	CLDN9	0.161763	-1.65624	0.678286
ENSG00000214113	LYRM4	0.0441719	3.41294	0.678286
ENSG00000215148	PRSS41	0.158735	-2.15135	0.678286
ENSG00000219451	AC005251.3	0.177275	-2.45578	0.678286
ENSG00000219470	RP3-337H4.6	0.123516	-0.387644	0.678286
ENSG00000222005	LINC01118	-0.166265	-2.18825	0.678286
ENSG00000222276	RNU2-33P	-0.160749	-1.77817	0.678286
ENSG00000228340	MIR646HG	-0.0836055	3.39713	0.678286
ENSG00000229590	MSX2P1	0.0933596	0.783368	0.678286
ENSG00000229809	ZNF688	-0.04682	3.17731	0.678286
ENSG00000230534	RP11-297A16.2	-0.152946	-1.49819	0.678286
ENSG00000230724	LINC01001	0.157709	0.0383774	0.678286
ENSG00000231170	AC002451.3	0.172859	-1.71493	0.678286
ENSG00000231412	CTC-490G23.2	-0.222784	-1.75275	0.678286
ENSG00000232546	RP11-458F8.1	0.13731	-0.560743	0.678286
ENSG00000234290	AC116366.6	0.094021	2.03393	0.678286
ENSG00000235363	SNRPGP10	0.183203	-1.91013	0.678286
ENSG00000236456	RP4-785G19.2	0.145538	-2.14789	0.678286
ENSG00000236956	NF1P8	0.209642	-1.20382	0.678286
ENSG00000239653	PSMD6-AS2	-0.050585	5.57902	0.678286
ENSG00000239823	Y_RNA	-0.126746	-0.143526	0.678286
ENSG00000240591	RP11-247I13.11	0.142203	-1.00841	0.678286
ENSG00000241772	AC092620.2	-0.0783884	3.30858	0.678286
ENSG00000243155	RP11-46A10.5	0.137832	-0.388907	0.678286
ENSG00000244055	AC007566.10	-0.0637691	1.59009	0.678286
ENSG00000246016	LINC01513	-0.0977699	0.779529	0.678286
ENSG00000247134	RP11-11N9.4	0.130206	-0.0892139	0.678286
ENSG00000251079	BMS1P2	0.165073	-0.628023	0.678286
ENSG00000251442	LINC01094	0.0836608	2.34578	0.678286
ENSG00000253240	IGHV3-36	0.170255	-1.28223	0.678286
ENSG00000254639	CTD-2589M5.5	0.160615	-1.61109	0.678286
ENSG00000256210	AC005255.3	0.158513	-1.37323	0.678286
ENSG00000256673	RP11-599J14.2	0.167581	-1.88414	0.678286
ENSG00000257773	ST13P3	0.142403	-2.41675	0.678286
ENSG00000259293	RP11-355N15.1	0.158177	-0.438259	0.678286
ENSG00000260943	RP11-476D10.1	-0.148255	0.770495	0.678286
ENSG00000266083	AC138965.1	-0.164009	-1.48145	0.678286
ENSG00000269867	CTD-2583A14.8	-0.146123	-1.14536	0.678286
ENSG00000270108	RP11-73M18.6	-0.0675863	2.31587	0.678286
ENSG00000271304	DPRXP2	0.1698	-1.72837	0.678286
ENSG00000272989	RP13-616I3.1	0.161298	-1.69989	0.678286
ENSG00000273320	RP11-22N19.2	0.0897211	1.50982	0.678286
ENSG00000273454	RP11-797D24.3	-0.107479	-0.0320975	0.678286
ENSG00000273559	CWC25	-0.0257017	5.41731	0.678286
ENSG00000273765	RP11-370I10.11	-0.168594	-1.79274	0.678286
ENSG00000274307	RP11-345J18.2	0.0756356	1.64658	0.678286
ENSG00000279366	RP11-380M21.3	-0.101353	0.66163	0.678286
ENSG00000258357	RP11-778J16.2	-0.152939	-2.00643	0.678923
ENSG00000156795	WDYHV1	0.0536416	2.10816	0.678986
ENSG00000169223	LMAN2	-0.0411255	6.19635	0.67994
ENSG00000112096	SOD2	-0.0524597	10.8827	0.680405
ENSG00000013561	RNF14	0.0689887	6.42821	0.681259
ENSG00000080200	CRYBG3	0.042455	5.90795	0.681259
ENSG00000081307	UBA5	-0.0417715	4.88256	0.681259
ENSG00000100104	SRRD	0.083829	5.79922	0.681259
ENSG00000100246	DNAL4	-0.0517688	2.31901	0.681259
ENSG00000131759	RARA	-0.0541064	5.89334	0.681259
ENSG00000136875	PRPF4	-0.0288224	4.93968	0.681259
ENSG00000138623	SEMA7A	-0.0638932	3.43444	0.681259
ENSG00000166164	BRD7	-0.0251358	6.23549	0.681259
ENSG00000171100	MTM1	-0.0274049	5.60707	0.681259
ENSG00000173862	RP11-89N17.1	0.162163	-1.25297	0.681259
ENSG00000179761	PIPOX	-0.0572226	1.86038	0.681259
ENSG00000223559	RP11-700P18.1	0.16089	-2.04839	0.681259
ENSG00000231672	DIRC3	0.0899358	1.7833	0.681259
ENSG00000234975	FTH1P2	0.174625	-1.76189	0.681259
ENSG00000245648	RP11-277P12.20	-0.160642	-1.51661	0.681259
ENSG00000268279	RP11-434D12.1	-0.0901963	0.737854	0.681259
ENSG00000270277	RP11-65L3.2	-0.0596935	4.29588	0.681259
ENSG00000279294	RP11-274A11.3	-0.0734034	2.09722	0.681259
ENSG00000087128	TMPRSS11E	-0.215163	-2.35892	0.681379
ENSG00000197361	FBXL22	-0.138795	-1.15367	0.681736
ENSG00000010539	ZNF200	-0.0320097	5.49908	0.681825
ENSG00000141574	SECTM1	-0.0677247	6.13084	0.681825
ENSG00000161970	RPL26	0.137875	4.66476	0.681825
ENSG00000177409	SAMD9L	-0.0812421	8.31959	0.681825
ENSG00000197712	FAM114A1	0.0675616	1.79684	0.681825
ENSG00000198925	ATG9A	0.0578158	5.03711	0.681825
ENSG00000227076	RP11-4C20.4	0.158152	-1.29768	0.681825
ENSG00000251703	RNU6-998P	-0.131797	-0.736546	0.681825
ENSG00000258427	RBM8B	0.174884	-1.29785	0.681825
ENSG00000274641	HIST1H2BO	-0.0896008	2.60337	0.681825
ENSG00000089163	SIRT4	0.119701	-0.298304	0.682131
ENSG00000255409	RSF1-IT1	-0.12357	-0.519285	0.682131
ENSG00000227189	AC092535.3	0.160765	0.139446	0.682332
ENSG00000054282	SDCCAG8	0.0338503	5.15369	0.682563
ENSG00000079332	SAR1A	-0.0240242	6.90736	0.682563
ENSG00000120509	PDZD11	0.0478774	2.49295	0.682563
ENSG00000125735	TNFSF14	-0.0405359	5.9816	0.682563
ENSG00000204455	TRIM51BP	-0.20799	-1.51531	0.682563
ENSG00000212402	SNORA74B	-0.130955	2.8531	0.682563
ENSG00000228010	AC073343.13	-0.162861	-1.91642	0.682563
ENSG00000249965	CDC42P4	0.160535	-1.40474	0.682563
ENSG00000251600	RP11-673E1.1	0.173675	-1.22452	0.682563
ENSG00000135972	MRPS9	-0.0379402	4.00154	0.683046
ENSG00000167258	CDK12	0.0285115	7.01719	0.683046
ENSG00000196914	ARHGEF12	0.102876	7.46842	0.683046
ENSG00000079999	KEAP1	-0.0399328	4.51152	0.683388
ENSG00000181704	YIPF6	0.0467164	5.84336	0.683388
ENSG00000279859	AC093323.1	-0.154914	-1.65782	0.683388
ENSG00000119640	ACYP1	0.0602405	2.10556	0.683422
ENSG00000149269	PAK1	-0.0372896	7.61267	0.683422
ENSG00000169385	RNASE2	0.118027	3.52114	0.683422
ENSG00000180479	ZNF571	0.0611791	2.92507	0.683422
ENSG00000213885	RPL13AP7	0.149268	-0.747194	0.683679
ENSG00000260473	RP11-923I11.4	0.0867736	0.647186	0.683679
ENSG00000170473	WIBG	0.0352998	3.76447	0.684845
ENSG00000172172	MRPL13	0.0672653	3.04659	0.685716
ENSG00000115738	ID2	-0.0468495	5.88443	0.686329
ENSG00000121594	CD80	-0.104171	1.22044	0.686329
ENSG00000132274	TRIM22	-0.062228	8.80983	0.686329
ENSG00000158050	DUSP2	-0.101574	3.32794	0.686329
ENSG00000183150	GPR19	-0.080627	1.36762	0.686329
ENSG00000184293	CLECL1	-0.111021	1.77373	0.686329
ENSG00000224616	RTCA-AS1	0.0878871	1.17217	0.686329
ENSG00000235560	AC002310.12	0.0673651	1.59405	0.686329
ENSG00000251866	SCARNA21	0.155508	-2.0831	0.686329
ENSG00000112679	DUSP22	-0.0288015	6.46399	0.686523
ENSG00000228323	AC008753.6	-0.152726	-1.72812	0.686523
ENSG00000197561	ELANE	-0.185857	-0.462134	0.686549
ENSG00000073670	ADAM11	-0.14947	-2.22818	0.687095
ENSG00000137331	IER3	-0.0774614	2.65246	0.687095
ENSG00000137460	FHDC1	0.0970443	1.34332	0.687095
ENSG00000159023	EPB41	0.094962	10.95	0.687095
ENSG00000170310	STX8	0.031827	4.24475	0.687095
ENSG00000185345	PARK2	0.0753053	1.49674	0.687095
ENSG00000244479	OR2A1-AS1	0.110888	0.856731	0.687095
ENSG00000111846	GCNT2	0.0553549	4.10638	0.687437
ENSG00000113141	IK	-0.0301475	7.029	0.687437
ENSG00000124772	CPNE5	-0.0826699	2.50127	0.687437
ENSG00000143429	AC027612.6	-0.163076	-2.166	0.687437
ENSG00000159374	M1AP	-0.15271	-1.36787	0.687437
ENSG00000160991	ORAI2	-0.0529839	6.86442	0.687437
ENSG00000168214	RBPJ	-0.0323245	7.48245	0.687437
ENSG00000205923	CEMP1	-0.148378	-1.81944	0.687437
ENSG00000226555	AGKP1	-0.136192	-2.49624	0.687437
ENSG00000230148	HOXB-AS1	0.118975	0.746815	0.687437
ENSG00000254929	RP11-144G6.12	0.151681	-1.83034	0.687437
ENSG00000258116	RP11-493L12.6	0.203163	-1.58484	0.687437
ENSG00000267128	RP11-449J21.5	0.128045	-0.22688	0.687437
ENSG00000274357	Metazoa_SRP	0.162823	-2.12529	0.687437
ENSG00000280852	AC025048.1	0.191411	-0.66872	0.687437
ENSG00000141698	NT5C3B	0.081696	2.62752	0.687775
ENSG00000184384	MAML2	0.0403399	6.25702	0.687775
ENSG00000231304	AC107622.1	0.175746	-1.35136	0.687775
ENSG00000072736	NFATC3	0.0238489	7.72393	0.688514
ENSG00000160961	ZNF333	-0.0361342	5.52098	0.688514
ENSG00000068028	RASSF1	-0.0442013	6.29266	0.688531
ENSG00000100027	YPEL1	-0.0532965	3.95912	0.688531
ENSG00000186047	DLEU7	0.110341	0.805799	0.688531
ENSG00000198795	ZNF521	-0.131012	-0.0597759	0.688531
ENSG00000263693	MIR3161	0.172555	-1.09411	0.688531
ENSG00000273306	RP11-527J8.1	-0.0940964	0.238445	0.688531
ENSG00000280897	AL590222.1	0.129099	-0.743002	0.688531
ENSG00000054267	ARID4B	-0.0292872	7.78456	0.688589
ENSG00000105771	SMG9	0.042646	3.69677	0.688589
ENSG00000198805	PNP	0.058774	6.21878	0.688609
ENSG00000224144	ASH2LP1	-0.16962	-2.38567	0.688609
ENSG00000235090	RPL7L1P3	0.10181	0.179997	0.688609
ENSG00000260924	LINC01311	0.0999856	0.14362	0.688609
ENSG00000273702	RP11-758H9.2	0.142643	-0.934887	0.688788
ENSG00000167645	YIF1B	-0.0569233	3.08828	0.689181
ENSG00000219755	RP1-199J3.5	0.158909	-2.32871	0.689181
ENSG00000055211	GINM1	-0.0370342	4.55205	0.689223
ENSG00000077152	UBE2T	0.111074	0.182233	0.689223
ENSG00000082213	C5orf22	-0.0299424	4.81865	0.689223
ENSG00000122882	ECD	-0.0193027	5.49846	0.689223
ENSG00000126003	PLAGL2	0.0670848	4.25129	0.689223
ENSG00000134489	HRH4	-0.0890048	3.38662	0.689223
ENSG00000136929	HEMGN	0.134363	7.0154	0.689223
ENSG00000212283	SNORD89	0.0891075	2.93401	0.689223
ENSG00000232134	RPS15AP12	0.190264	-1.39956	0.689223
ENSG00000241043	GVQW1	0.132144	-0.677031	0.689223
ENSG00000280280	RP1-59D14.8	-0.15641	-2.24419	0.689223
ENSG00000140941	MAP1LC3B	0.0421626	6.03547	0.689315
ENSG00000008083	JARID2	-0.0401211	7.12161	0.689345
ENSG00000008952	SEC62	0.0570666	7.04334	0.689345
ENSG00000029364	SLC39A9	-0.0190105	6.38633	0.689345
ENSG00000089234	BRAP	-0.0230948	5.65626	0.689345
ENSG00000090238	YPEL3	0.0755976	6.34394	0.689345
ENSG00000100024	UPB1	0.092139	1.41993	0.689345
ENSG00000101230	ISM1	0.130345	0.930364	0.689345
ENSG00000104728	ARHGEF10	0.105805	1.96967	0.689345
ENSG00000104885	DOT1L	0.0652934	3.17724	0.689345
ENSG00000116741	RGS2	-0.0563864	9.17757	0.689345
ENSG00000126861	OMG	0.098817	1.16172	0.689345
ENSG00000136827	TOR1A	-0.0246404	5.33585	0.689345
ENSG00000141034	GID4	0.0763537	4.43297	0.689345
ENSG00000141448	GATA6	-0.178295	-2.10869	0.689345
ENSG00000141510	TP53	0.0406245	3.77877	0.689345
ENSG00000156869	FRRS1	-0.0607222	2.7867	0.689345
ENSG00000160299	PCNT	0.0370443	6.04897	0.689345
ENSG00000163026	C2orf44	-0.0312773	3.81314	0.689345
ENSG00000174705	SH3PXD2B	0.157639	-0.320384	0.689345
ENSG00000175564	UCP3	-0.0574802	1.83878	0.689345
ENSG00000176531	PHLDB3	0.0643228	1.84091	0.689345
ENSG00000180901	KCTD2	-0.0318407	5.16403	0.689345
ENSG00000183508	FAM46C	0.132172	10.1964	0.689345
ENSG00000185104	FAF1	0.0209201	5.72029	0.689345
ENSG00000185920	PTCH1	-0.0745109	3.66406	0.689345
ENSG00000187808	SOWAHD	-0.0669967	2.70153	0.689345
ENSG00000187980	PLA2G2C	-0.170017	-1.31117	0.689345
ENSG00000213463	SYNJ2BP	-0.0373553	5.01651	0.689345
ENSG00000213613	RP11-380G5.3	-0.0585919	3.6394	0.689345
ENSG00000231752	EMBP1	0.0670881	3.1693	0.689345
ENSG00000233483	CTD-2020K17.4	-0.149665	-2.04365	0.689345
ENSG00000233547	RP11-57H14.2	-0.158819	-1.76531	0.689345
ENSG00000235043	TECRP1	0.105519	-2.84237	0.689345
ENSG00000235321	AC007556.3	-0.15943	-0.846212	0.689345
ENSG00000236144	TMEM147-AS1	0.0462678	2.86901	0.689345
ENSG00000249456	RP11-298J20.4	0.151572	-2.20913	0.689345
ENSG00000261353	CTA-14H9.5	0.144081	-0.618353	0.689345
ENSG00000266526	AL445523.1	-0.1602	-1.97895	0.689345
ENSG00000273837	LLNLR-470E3.1	-0.184114	1.13625	0.689345
ENSG00000106868	SUSD1	0.0388143	5.68254	0.689685
ENSG00000133997	MED6	-0.0306419	4.76873	0.689685
ENSG00000135069	PSAT1	0.0796059	1.44985	0.689685
ENSG00000137261	KIAA0319	0.0984656	2.89491	0.689685
ENSG00000141968	VAV1	-0.0339814	7.52809	0.689685
ENSG00000147604	RPL7	0.148847	6.30086	0.689685
ENSG00000221100	AL138706.1	-0.117465	-0.0113547	0.689685
ENSG00000235944	ZNF815P	0.0520727	3.36793	0.689685
ENSG00000239559	RPL37P2	0.159308	-1.12718	0.689685
ENSG00000241468	ATP5J2	0.0458865	3.19729	0.689685
ENSG00000248544	CTB-47B11.3	0.159992	-1.11808	0.689685
ENSG00000116667	C1orf21	-0.0886476	4.7519	0.690192
ENSG00000025772	TOMM34	0.0458309	3.3017	0.690292
ENSG00000037897	METTL1	0.0832048	0.716271	0.690292
ENSG00000071246	VASH1	0.0866998	3.67391	0.690292
ENSG00000079263	SP140	-0.041804	6.62803	0.690292
ENSG00000079385	CEACAM1	-0.0770725	4.31872	0.690292
ENSG00000100804	PSMB5	0.0378826	3.8546	0.690292
ENSG00000104218	CSPP1	0.0356321	4.37038	0.690292
ENSG00000104472	CHRAC1	0.0346513	3.54057	0.690292
ENSG00000107521	HPS1	0.0761937	6.76595	0.690292
ENSG00000115808	STRN	-0.026162	6.83531	0.690292
ENSG00000120913	PDLIM2	-0.0398038	5.20363	0.690292
ENSG00000121579	NAA50	-0.0296089	6.97737	0.690292
ENSG00000123106	CCDC91	0.0397363	5.45702	0.690292
ENSG00000129636	ITFG1	-0.024823	6.01523	0.690292
ENSG00000139354	GAS2L3	0.0870131	1.38154	0.690292
ENSG00000142046	TMEM91	-0.0530929	3.93033	0.690292
ENSG00000145428	RNF175	0.129517	1.05337	0.690292
ENSG00000149782	PLCB3	0.0537898	2.89263	0.690292
ENSG00000163053	SLC16A14	-0.121831	0.412027	0.690292
ENSG00000172840	PDP2	-0.0410955	3.04851	0.690292
ENSG00000175920	DOK7	-0.145847	-1.30704	0.690292
ENSG00000180389	ATP5EP2	0.173247	-1.79556	0.690292
ENSG00000188001	TPRG1	-0.0917913	3.2178	0.690292
ENSG00000189171	S100A13	-0.100013	0.168889	0.690292
ENSG00000198466	ZNF587	-0.0277178	6.01293	0.690292
ENSG00000223865	HLA-DPB1	-0.0528918	7.60997	0.690292
ENSG00000226314	ZNF192P1	0.0934893	0.695699	0.690292
ENSG00000233429	HOTAIRM1	-0.0810641	3.33185	0.690292
ENSG00000234231	AC093616.4	-0.108305	1.40101	0.690292
ENSG00000238260	RP11-46F15.2	-0.0969823	0.178171	0.690292
ENSG00000244091	RN7SL483P	0.156088	-2.13274	0.690292
ENSG00000244313	RP11-425L10.1	0.196194	1.72515	0.690292
ENSG00000249115	HAUS5	0.047216	2.53745	0.690292
ENSG00000267430	RP11-635N19.2	-0.0414317	3.47885	0.690292
ENSG00000270030	RP11-326C3.13	-0.197157	-0.430144	0.690292
ENSG00000270137	CTC-137K3.1	-0.0830961	1.20341	0.690292
ENSG00000273345	CTD-2410N18.4	-0.0938618	0.245942	0.690292
ENSG00000274315	RP11-996F15.5	-0.0800018	1.15009	0.690292
ENSG00000100425	BRD1	-0.0289514	5.67134	0.690763
ENSG00000058668	ATP2B4	0.0541874	7.32854	0.691173
ENSG00000059728	MXD1	-0.0473991	9.65107	0.691173
ENSG00000149503	INCENP	0.0476103	3.25956	0.691173
ENSG00000169967	MAP3K2	-0.0292397	8.72464	0.691173
ENSG00000201441	RNU6-646P	-0.113626	-0.176037	0.691173
ENSG00000211798	TRAV18	0.128063	-0.513276	0.691173
ENSG00000228078	HLA-U	-0.216378	-1.3754	0.691173
ENSG00000013563	DNASE1L1	-0.0356657	4.90269	0.691201
ENSG00000060656	PTPRU	0.169963	-2.08798	0.691201
ENSG00000073111	MCM2	-0.0576048	3.16046	0.691201
ENSG00000090861	AARS	0.0379552	5.03549	0.691201
ENSG00000111196	MAGOHB	-0.0437782	3.5732	0.691201
ENSG00000115526	CHST10	-0.0714748	1.39133	0.691201
ENSG00000126457	PRMT1	-0.0389926	4.33565	0.691201
ENSG00000161813	LARP4	0.0328988	5.36999	0.691201
ENSG00000163170	BOLA3	0.069957	1.32676	0.691201
ENSG00000165949	IFI27	0.281144	1.95935	0.691201
ENSG00000197549	PRAMENP	-0.177261	-1.57695	0.691201
ENSG00000203880	PCMTD2	0.0272799	6.58556	0.691201
ENSG00000213689	TREX1	-0.0642499	3.36589	0.691201
ENSG00000227775	RP1-283E3.4	-0.159949	-1.5805	0.691201
ENSG00000232070	TMEM253	-0.158027	-2.23204	0.691201
ENSG00000235706	DICER1-AS1	0.0747867	0.917051	0.691201
ENSG00000239577	RN7SL388P	0.117953	-0.498438	0.691201
ENSG00000243410	RP11-245J9.4	-0.077489	0.653489	0.691201
ENSG00000245888	FLJ21408	0.0852815	0.902274	0.691201
ENSG00000246528	RP11-159H10.3	-0.163851	-1.55129	0.691201
ENSG00000263335	AF001548.5	0.0893142	1.71944	0.691201
ENSG00000266145	RHOT1P1	0.152933	-1.26283	0.691201
ENSG00000276550	HERC2P2	0.0888231	4.37039	0.691201
ENSG00000022840	RNF10	0.0997831	9.05504	0.69123
ENSG00000060749	QSER1	0.0451392	5.74737	0.69123
ENSG00000106211	HSPB1	0.116845	0.169653	0.69123
ENSG00000125780	TGM3	-0.134593	2.03583	0.69123
ENSG00000132824	SERINC3	-0.0210606	7.43208	0.69123
ENSG00000134470	IL15RA	0.0515778	3.18313	0.69123
ENSG00000139835	GRTP1	0.164097	-1.61717	0.69123
ENSG00000147485	PXDNL	-0.10752	0.375848	0.69123
ENSG00000157227	MMP14	0.10602	0.31304	0.69123
ENSG00000166987	MBD6	0.095228	3.22643	0.69123
ENSG00000173214	KIAA1919	-0.0320598	5.06508	0.69123
ENSG00000175463	TBC1D10C	-0.0465331	7.08265	0.69123
ENSG00000182481	KPNA2	0.0540063	2.39087	0.69123
ENSG00000211717	TRBV10-1	-0.180138	-2.06586	0.69123
ENSG00000213703	RP5-849H19.2	0.155638	-2.13865	0.69123
ENSG00000230099	TRBV5-4	0.0925399	1.34554	0.69123
ENSG00000233922	AL133493.2	-0.167557	-1.98128	0.69123
ENSG00000243650	RN7SL834P	-0.05181	3.08629	0.69123
ENSG00000243708	PLA2G4B	0.125432	-0.516742	0.69123
ENSG00000245281	CTD-2547L16.1	0.157436	-1.9841	0.69123
ENSG00000258659	TRIM34	-0.114828	-0.327479	0.69123
ENSG00000265713	RP11-82O19.2	0.0947096	1.11407	0.69123
ENSG00000274929	RP11-165D7.5	0.056189	2.15245	0.69123
ENSG00000275106	RP11-309L24.10	-0.0827629	0.69905	0.69123
ENSG00000280138	RP11-463O12.5	-0.0533177	6.2409	0.69123
ENSG00000008441	NFIX	0.129881	3.72624	0.691375
ENSG00000088854	C20orf194	0.0397792	4.55909	0.691375
ENSG00000102879	CORO1A	-0.0510636	8.79685	0.691375
ENSG00000117091	CD48	0.0598296	7.76994	0.691375
ENSG00000121380	BCL2L14	-0.182576	-1.72541	0.691375
ENSG00000159788	RGS12	0.0515065	2.99084	0.691375
ENSG00000165801	ARHGEF40	-0.0612353	6.12969	0.691375
ENSG00000168237	GLYCTK	-0.0419636	4.08689	0.691375
ENSG00000174004	NRROS	0.0553925	3.63337	0.691375
ENSG00000174059	CD34	-0.158453	-2.33186	0.691375
ENSG00000187231	SESTD1	-0.0556596	5.25397	0.691375
ENSG00000187257	RSBN1L	-0.0238851	6.75626	0.691375
ENSG00000196632	WNK3	0.14967	-1.0651	0.691375
ENSG00000232380	ZDHHC20P4	0.145949	-0.470201	0.691375
ENSG00000233006	AC034220.3	0.0833038	1.36067	0.691375
ENSG00000234424	RP11-213G2.1	-0.108818	0.258377	0.691375
ENSG00000237188	RP11-337C18.8	-0.0558838	2.24814	0.691375
ENSG00000242692	RPS27AP1	0.148918	-2.49907	0.691375
ENSG00000247317	RP11-273G15.2	-0.138145	-0.516156	0.691375
ENSG00000249141	RP11-514O12.4	-0.146528	-0.955246	0.691375
ENSG00000254739	RP13-46H24.1	0.155	-2.13856	0.691375
ENSG00000114391	RPL24	0.0783381	6.62256	0.691531
ENSG00000116525	TRIM62	0.0669098	2.53122	0.691643
ENSG00000182389	CACNB4	-0.106751	3.15889	0.691643
ENSG00000197608	ZNF841	-0.0332347	5.21776	0.691643
ENSG00000182378	PLCXD1	-0.0571865	3.06451	0.692506
ENSG00000255449	RP11-91P24.6	-0.10908	0.00504162	0.692506
ENSG00000142856	ITGB3BP	0.0641859	3.0705	0.692584
ENSG00000213809	KLRK1	-0.0781634	3.11915	0.692584
ENSG00000234709	UPF3AP3	-0.0593581	1.68327	0.692584
ENSG00000259257	RP11-616M17.1	0.135168	-0.85612	0.692584
ENSG00000068366	ACSL4	-0.0341594	7.51813	0.692821
ENSG00000088448	ANKRD10	-0.0293833	7.33593	0.692821
ENSG00000099992	TBC1D10A	0.039411	3.8122	0.692821
ENSG00000100439	ABHD4	-0.047293	4.69409	0.692821
ENSG00000135250	SRPK2	-0.0317034	7.19816	0.692821
ENSG00000136542	GALNT5	0.148984	1.35895	0.692821
ENSG00000151576	QTRTD1	-0.023352	5.29271	0.692821
ENSG00000171798	KNDC1	-0.148077	-0.101538	0.692821
ENSG00000175643	RMI2	-0.109747	0.796157	0.692821
ENSG00000185950	IRS2	-0.053399	5.25913	0.692821
ENSG00000186480	INSIG1	-0.0368749	5.88335	0.692821
ENSG00000187942	LDLRAD2	-0.153132	-2.12056	0.692821
ENSG00000207308	RNU6-878P	0.13003	-0.599202	0.692821
ENSG00000211663	IGLV3-19	-0.140554	1.74345	0.692821
ENSG00000242299	RP11-234A1.1	0.210937	0.939678	0.692821
ENSG00000260608	RP11-382A20.7	0.152261	-1.70698	0.692821
ENSG00000261468	RP11-1024P17.1	-0.0429941	4.61284	0.692821
ENSG00000271327	RP11-1109F11.3	-0.0699251	1.7259	0.692821
ENSG00000276136	RP11-50I19.2	-0.043521	3.8768	0.692821
ENSG00000148411	NACC2	-0.0394134	5.95063	0.692967
ENSG00000156587	UBE2L6	-0.066199	6.12854	0.692967
ENSG00000173530	TNFRSF10D	0.0447152	3.48221	0.692967
ENSG00000186501	TMEM222	-0.0381853	4.11231	0.692967
ENSG00000187553	CYP26C1	0.0875302	0.465825	0.692967
ENSG00000220744	RPL5P18	0.148452	-1.42238	0.692967
ENSG00000233621	LINC01137	0.0634559	1.37392	0.692967
ENSG00000268581	SIGLEC18P	-0.145362	-1.37405	0.692967
ENSG00000279979	CTD-2154B17.3	-0.149883	-2.14432	0.692967
ENSG00000061987	MON2	-0.0287611	7.68731	0.693068
ENSG00000223138	RNA5SP450	-0.147467	-2.24345	0.693068
ENSG00000231035	RPL7L1P9	0.115141	0.257701	0.693068
ENSG00000275426	CH17-262A2.1	0.157498	-1.00533	0.693068
ENSG00000047346	FAM214A	-0.0341492	6.91221	0.693568
ENSG00000121931	LRIF1	-0.033303	5.20978	0.693568
ENSG00000125538	IL1B	0.0583291	5.82226	0.693568
ENSG00000175894	TSPEAR	-0.177926	-0.814618	0.693568
ENSG00000179523	EIF3J-AS1	-0.0391222	2.96325	0.693568
ENSG00000228929	RPS13P2	0.150336	0.35911	0.693568
ENSG00000170633	RNF34	-0.0153985	6.21395	0.693618
ENSG00000243927	MRPS6	0.0429089	3.79593	0.693618
ENSG00000125447	GGA3	0.0489458	4.74508	0.693911
ENSG00000133943	C14orf159	-0.040724	7.49179	0.693911
ENSG00000138463	DIRC2	-0.0430007	5.34744	0.693911
ENSG00000207137	SNORD116-13	0.137482	-0.423598	0.693911
ENSG00000212126	TAS2R50	-0.0787708	1.54859	0.693911
ENSG00000224892	RPS4XP16	0.0549675	2.21091	0.693911
ENSG00000240189	RN7SL621P	0.139392	-1.46761	0.693911
ENSG00000249309	RP11-153M7.5	0.105684	1.71592	0.693911
ENSG00000251988	RNU4ATAC18P	0.128398	-0.857031	0.693911
ENSG00000252546	RNA5SP466	-0.152014	-2.33338	0.693911
ENSG00000256357	RP11-349I1.2	0.16267	-1.44845	0.693911
ENSG00000267338	KB-7G2.9	-0.182798	-1.89716	0.693911
ENSG00000275709	RP11-96O20.5	0.108389	0.0507416	0.693911
ENSG00000112306	RPS12	0.0617766	8.75435	0.69396
ENSG00000121057	AKAP1	0.0309825	4.26622	0.69396
ENSG00000167083	GNGT2	-0.0632487	2.16755	0.69396
ENSG00000170653	ATF7	0.0835815	3.94634	0.69396
ENSG00000171863	RPS7	0.12483	5.973	0.69396
ENSG00000183444	OR7E38P	-0.0418101	2.98584	0.69396
ENSG00000186638	KIF24	0.0795961	1.19919	0.69396
ENSG00000211648	IGLV1-47	-0.15204	0.152314	0.69396
ENSG00000236824	BCYRN1	-0.161012	-2.46671	0.69396
ENSG00000242068	RP11-259P15.4	0.152431	-2.23568	0.69396
ENSG00000256152	RP11-463O12.3	0.139128	-1.48192	0.69396
ENSG00000279814	RP11-399K21.12	0.149636	0.24772	0.69396
ENSG00000078043	PIAS2	-0.0372748	5.89467	0.693988
ENSG00000104870	FCGRT	-0.0472355	7.06448	0.693988
ENSG00000130724	CHMP2A	-0.0451155	5.83622	0.693988
ENSG00000132196	HSD17B7	-0.0315819	3.74423	0.693988
ENSG00000133317	LGALS12	-0.0699043	3.04742	0.693988
ENSG00000138613	APH1B	-0.0303751	5.51581	0.693988
ENSG00000152439	ZNF773	-0.0459698	3.60521	0.693988
ENSG00000170871	KIAA0232	-0.0248802	7.94473	0.693988
ENSG00000187116	LILRA5	-0.0722039	7.04186	0.693988
ENSG00000196689	TRPV1	-0.141791	-1.64451	0.693988
ENSG00000212443	SNORA53	-0.203901	3.37576	0.693988
ENSG00000225259	ST13P6	0.172423	-1.35862	0.693988
ENSG00000250280	RP11-305O6.3	-0.148734	-1.08728	0.693988
ENSG00000255725	TDGP1	0.137095	-2.30786	0.693988
ENSG00000256982	CTD-2555A7.2	0.169722	-2.04111	0.693988
ENSG00000259706	HSP90B2P	0.0915464	1.46407	0.693988
ENSG00000263813	MIR3679	0.118929	0.0136258	0.693988
ENSG00000266913	CTC-548K16.2	0.117893	-0.501868	0.693988
ENSG00000277130	RP11-530C5.4	-0.0698164	2.28264	0.693988
ENSG00000178449	COX14	0.0540481	2.84581	0.694033
ENSG00000254750	CASP1P2	0.0914972	1.98003	0.694033
ENSG00000198142	SOWAHC	0.0808	1.66751	0.694265
ENSG00000274031	RP11-413H22.3	0.153663	-2.32829	0.694468
ENSG00000135823	STX6	-0.0219362	6.22036	0.694503
ENSG00000200332	Y_RNA	-0.170374	-2.38531	0.694503
ENSG00000275337	Metazoa_SRP	0.143187	-1.25009	0.694503
ENSG00000142655	PEX14	0.0476926	2.36878	0.694532
ENSG00000225302	RP11-539I5.1	-0.139439	-0.196764	0.694532
ENSG00000067798	NAV3	-0.155132	1.2871	0.694843
ENSG00000162650	ATXN7L2	0.0697252	1.20017	0.694843
ENSG00000011143	MKS1	0.0403098	2.79992	0.694982
ENSG00000014914	MTMR11	0.0449955	4.00414	0.694982
ENSG00000029363	BCLAF1	-0.0339687	8.27116	0.694982
ENSG00000070182	SPTB	0.159013	6.48583	0.694982
ENSG00000112759	SLC29A1	0.070271	2.24277	0.694982
ENSG00000113810	SMC4	-0.0371053	5.90142	0.694982
ENSG00000155313	USP25	-0.0257719	7.60777	0.694982
ENSG00000155755	TMEM237	-0.0661088	1.63175	0.694982
ENSG00000159496	RGL4	-0.0649451	3.96481	0.694982
ENSG00000165548	TMEM63C	0.160782	0.54187	0.694982
ENSG00000169992	NLGN2	0.157966	-1.88226	0.694982
ENSG00000172830	SSH3	-0.0551139	3.43831	0.694982
ENSG00000175938	ORAI3	-0.0403274	3.63355	0.694982
ENSG00000177666	PNPLA2	0.0638453	4.58804	0.694982
ENSG00000183426	NPIPA1	0.123772	-0.302309	0.694982
ENSG00000207523	SNORA66	-0.140167	-0.988044	0.694982
ENSG00000207631	MIR641	0.142442	-1.34383	0.694982
ENSG00000225231	AC091814.2	-0.290159	-0.817127	0.694982
ENSG00000251095	RP11-115D19.1	0.164508	-2.15074	0.694982
ENSG00000258561	RP11-72M17.1	0.113758	-0.314182	0.694982
ENSG00000269713	NBPF9	0.0529714	3.66572	0.694982
ENSG00000279838	RP4-635A23.6	-0.0430463	3.53396	0.694982
ENSG00000233469	ST6GALNAC4P1	0.0998919	-0.142553	0.69508
ENSG00000276903	HIST1H2AL	-0.0866958	2.20943	0.69508
ENSG00000105639	JAK3	0.0476054	7.08481	0.695116
ENSG00000088899	LZTS3	0.131647	-0.8336	0.695788
ENSG00000169877	AHSP	0.169	4.94205	0.6958
ENSG00000100558	PLEK2	0.133757	3.91348	0.695893
ENSG00000124256	ZBP1	-0.0663603	5.83136	0.695893
ENSG00000128918	ALDH1A2	0.103037	1.7965	0.695893
ENSG00000129071	MBD4	-0.0289907	6.36235	0.695893
ENSG00000131469	RPL27	0.108312	6.6341	0.695893
ENSG00000132017	DCAF15	-0.0408822	4.01293	0.695893
ENSG00000135040	NAA35	-0.0280812	4.77748	0.695893
ENSG00000137168	PPIL1	0.0436546	3.20872	0.695893
ENSG00000143776	CDC42BPA	0.0947802	3.87776	0.695893
ENSG00000151338	MIPOL1	0.17273	-1.61717	0.695893
ENSG00000152582	SPEF2	-0.0515115	3.82789	0.695893
ENSG00000183684	ALYREF	-0.0405617	4.20415	0.695893
ENSG00000229807	XIST	-0.0817214	3.70244	0.695893
ENSG00000235919	ASH1L-AS1	-0.051541	1.97908	0.695893
ENSG00000244509	APOBEC3C	0.0555216	3.90437	0.695893
ENSG00000245937	LINC01184	-0.0395611	4.22512	0.695893
ENSG00000252283	Vault	-0.140336	-1.14958	0.695893
ENSG00000254694	RP11-50B3.4	-0.106803	-0.298673	0.695893
ENSG00000258101	RP11-977B10.2	0.104103	1.14866	0.695893
ENSG00000262700	RP11-266L9.3	0.158622	-2.13299	0.695893
ENSG00000265539	MIR3164	0.151841	-1.7102	0.695893
ENSG00000279617	AC005796.2	0.153268	-2.00457	0.695893
ENSG00000142405	NLRP12	-0.0471163	7.27855	0.695907
ENSG00000170486	KRT72	-0.202926	1.4125	0.696339
ENSG00000102572	STK24	-0.0218413	7.41934	0.697658
ENSG00000153094	BCL2L11	0.0502233	5.72708	0.697658
ENSG00000164291	ARSK	0.0523064	2.47617	0.697658
ENSG00000273240	RP11-455J20.3	-0.140965	-1.36786	0.697658
ENSG00000047578	KIAA0556	-0.0430928	5.00484	0.698074
ENSG00000101265	RASSF2	-0.0351347	10.0854	0.698074
ENSG00000114738	MAPKAPK3	-0.0325686	7.11775	0.698074
ENSG00000128872	TMOD2	-0.0401163	6.67343	0.698074
ENSG00000130764	LRRC47	-0.0272798	4.82485	0.698074
ENSG00000153310	FAM49B	-0.0226552	8.29947	0.698074
ENSG00000166275	C10orf32	0.0675445	3.19647	0.698074
ENSG00000175130	MARCKSL1	-0.0515509	3.44314	0.698074
ENSG00000182749	PAQR7	-0.057557	2.9744	0.698074
ENSG00000186354	C9orf47	0.0750803	1.948	0.698074
ENSG00000187260	WDR86	0.125455	0.245247	0.698074
ENSG00000203546	RP11-176H8.1	-0.141782	-1.52441	0.698074
ENSG00000220695	RP1-121G13.3	0.153972	-2.37676	0.698074
ENSG00000233264	AC006042.8	-0.0565567	2.51225	0.698074
ENSG00000272986	RP11-46J23.1	0.154376	-2.02917	0.698074
ENSG00000273035	RP11-449G16.1	-0.144988	-1.6074	0.698074
ENSG00000051128	HOMER3	0.0620464	2.22128	0.698325
ENSG00000132535	DLG4	0.0629966	1.76018	0.698325
ENSG00000248778	RP11-311D14.1	0.145574	-1.52395	0.698325
ENSG00000279738	RP5-1014D13.2	-0.0362255	3.62935	0.698325
ENSG00000116885	OSCP1	0.150048	-1.39263	0.698449
ENSG00000278467	RP11-504P24.9	-0.0668301	1.55431	0.698449
ENSG00000111275	ALDH2	-0.0501829	5.09136	0.69846
ENSG00000131591	C1orf159	-0.0523084	2.07011	0.69846
ENSG00000163468	CCT3	0.0320001	6.55878	0.69846
ENSG00000163508	EOMES	-0.0778178	5.01367	0.69846
ENSG00000163617	KIAA1407	-0.0416057	3.91277	0.69846
ENSG00000163958	ZDHHC19	0.153254	-2.38504	0.69846
ENSG00000164237	CMBL	0.211667	-0.428016	0.69846
ENSG00000179593	ALOX15B	-0.171305	-0.859686	0.69846
ENSG00000196116	TDRD7	-0.0423215	5.92299	0.69846
ENSG00000243789	JMJD7	0.0860223	0.344975	0.69846
ENSG00000261654	RP11-96K19.4	-0.107186	0.0862419	0.69846
ENSG00000272636	DOC2B	-0.188732	-1.598	0.69846
ENSG00000277715	RP11-651L5.3	-0.0676805	1.27863	0.69846
ENSG00000254789	RP11-531H8.2	0.168219	0.954189	0.698597
ENSG00000261794	GOLGA8H	0.141481	-0.978866	0.698669
ENSG00000174099	MSRB3	-0.0712067	2.50286	0.699477
ENSG00000179253	RP11-429E11.3	-0.115904	1.47349	0.699477
ENSG00000184634	MED12	0.0745562	5.08963	0.699477
ENSG00000198176	TFDP1	0.076847	6.04717	0.699477
ENSG00000242574	HLA-DMB	-0.0445434	6.8153	0.699477
ENSG00000251513	CTD-2215E18.1	0.129994	2.13385	0.699477
ENSG00000254330	RP11-1D12.1	-0.158104	-2.29472	0.699477
ENSG00000273893	RP1-101A2.1	0.0804935	0.545857	0.699477
ENSG00000091651	ORC6	-0.0978276	0.139035	0.699572
ENSG00000100883	SRP54	-0.0283965	5.73893	0.699572
ENSG00000103091	WDR59	0.0310254	5.04944	0.699572
ENSG00000110628	SLC22A18	-0.0646748	3.1803	0.699572
ENSG00000122025	FLT3	-0.0947766	2.92167	0.699572
ENSG00000126524	SBDS	0.0492259	4.15554	0.699572
ENSG00000132382	MYBBP1A	0.0430288	3.72081	0.699572
ENSG00000132846	ZBED3	0.125418	-0.429497	0.699572
ENSG00000133816	MICAL2	0.0746792	8.15409	0.699572
ENSG00000135916	ITM2C	-0.0681469	3.75846	0.699572
ENSG00000139645	ANKRD52	0.0596092	4.13938	0.699572
ENSG00000143199	ADCY10	-0.0832444	0.47998	0.699572
ENSG00000154258	ABCA9	-0.137762	-0.390649	0.699572
ENSG00000155099	TMEM55A	-0.0355814	5.95444	0.699572
ENSG00000157570	TSPAN18	0.0733419	2.84353	0.699572
ENSG00000163069	SGCB	0.0572165	2.36842	0.699572
ENSG00000170615	SLC26A5	-0.214783	-1.81539	0.699572
ENSG00000172116	CD8B	-0.0972399	4.76722	0.699572
ENSG00000172197	MBOAT1	-0.0283877	5.30968	0.699572
ENSG00000184470	TXNRD2	0.0554366	4.43084	0.699572
ENSG00000187097	ENTPD5	0.0657324	4.32959	0.699572
ENSG00000198915	RASGEF1A	-0.0604637	3.06283	0.699572
ENSG00000204778	RP11-15J10.1	-0.141627	-0.183544	0.699572
ENSG00000211787	TRAV8-3	0.0580827	2.4974	0.699572
ENSG00000211793	TRAV9-2	0.0718273	2.36359	0.699572
ENSG00000211862	TRAJ27	0.0575247	2.43802	0.699572
ENSG00000225008	RP13-228J13.6	0.151331	-2.15114	0.699572
ENSG00000225218	AP001628.6	0.136492	-1.19866	0.699572
ENSG00000233673	ANAPC1P1	-0.123723	-0.174146	0.699572
ENSG00000238042	RP11-815M8.1	-0.171062	-1.5876	0.699572
ENSG00000242616	GNG10	0.0857298	1.31022	0.699572
ENSG00000247877	CTD-2001C12.1	0.151602	-2.04869	0.699572
ENSG00000253570	RNF5P1	-0.181167	-0.483235	0.699572
ENSG00000262514	RP11-96D1.9	-0.0707722	1.75121	0.699572
ENSG00000263065	AF001548.6	0.160461	-1.76016	0.699572
ENSG00000268568	AC007228.9	-0.154854	-2.18625	0.699572
ENSG00000272333	KMT2B	0.0814726	3.72466	0.699572
ENSG00000274272	RP11-44M6.7	0.116086	-0.357188	0.699572
ENSG00000278784	RP11-468E2.11	-0.0552429	1.77768	0.699572
ENSG00000133742	CA1	0.170619	6.51662	0.701703
ENSG00000239884	RN7SL608P	-0.0966417	0.220725	0.701703
ENSG00000142453	CARM1	0.115758	5.07723	0.702273
ENSG00000159753	RLTPR	0.0580986	3.48992	0.702273
ENSG00000166483	WEE1	-0.0503433	3.3843	0.702273
ENSG00000166797	FAM96A	0.0549864	4.24552	0.702273
ENSG00000229955	RP1-5O6.4	-0.0764492	1.75789	0.702273
ENSG00000276694	AL360001.1	-0.121837	-0.431858	0.702273
ENSG00000095564	BTAF1	-0.0291061	7.8152	0.702866
ENSG00000165304	MELK	0.110075	0.761893	0.702866
ENSG00000165312	OTUD1	-0.037938	4.79941	0.702866
ENSG00000141096	DPEP3	-0.0863126	1.999	0.702961
ENSG00000182512	GLRX5	0.118094	6.8623	0.702961
ENSG00000259225	RP11-1008C21.1	0.149314	-0.631058	0.702961
ENSG00000017260	ATP2C1	-0.022782	6.25143	0.703003
ENSG00000070961	ATP2B1	-0.0327605	8.07777	0.703077
ENSG00000126464	PRR12	0.085533	2.01546	0.703077
ENSG00000153827	TRIP12	0.0271274	9.0962	0.703077
ENSG00000196498	NCOR2	0.0628561	4.38364	0.703077
ENSG00000232533	AC093673.5	0.0532507	2.79953	0.703077
ENSG00000265355	MIR3136	-0.106999	-0.241246	0.703077
ENSG00000275371	RP11-455F5.6	-0.104375	0.763051	0.703077
ENSG00000136960	ENPP2	-0.0799009	1.58157	0.703613
ENSG00000279315	RP11-57H14.5	0.156523	-0.460924	0.703613
ENSG00000072778	ACADVL	0.0363911	6.65494	0.703919
ENSG00000164941	INTS8	-0.0242287	6.45869	0.703919
ENSG00000074855	ANO8	0.0553349	2.14896	0.704481
ENSG00000089682	RBM41	0.0320205	4.68724	0.704481
ENSG00000133026	MYH10	0.0969162	0.615505	0.704481
ENSG00000155749	ALS2CR12	0.0886089	4.09414	0.704481
ENSG00000160445	ZER1	0.0948291	6.44195	0.704481
ENSG00000162772	ATF3	-0.127728	0.257214	0.704481
ENSG00000176845	METRNL	-0.053343	5.04853	0.704481
ENSG00000176974	SHMT1	-0.0547266	3.13861	0.704481
ENSG00000198134	RP11-267J23.4	0.129071	-1.45163	0.704481
ENSG00000223508	RPL23AP53	0.0575042	1.47875	0.704481
ENSG00000238259	AC067940.1	0.116746	-0.365024	0.704481
ENSG00000258590	NBEAP1	-0.16211	-2.02067	0.704481
ENSG00000008311	AASS	-0.0825281	2.03056	0.70489
ENSG00000075239	ACAT1	0.0590021	3.47185	0.70489
ENSG00000079819	EPB41L2	0.0550203	3.9896	0.70489
ENSG00000080986	NDC80	-0.0655721	2.31286	0.70489
ENSG00000107201	DDX58	-0.0637842	7.6234	0.70489
ENSG00000111802	TDP2	0.0361968	6.46792	0.70489
ENSG00000136002	ARHGEF4	-0.116923	-0.495722	0.70489
ENSG00000136048	DRAM1	0.0406947	4.24442	0.70489
ENSG00000136404	TM6SF1	-0.0396822	5.35109	0.70489
ENSG00000137210	TMEM14B	0.0367292	4.33495	0.70489
ENSG00000141469	SLC14A1	0.111279	5.64013	0.70489
ENSG00000143476	DTL	0.0954188	1.37907	0.70489
ENSG00000146576	C7orf26	-0.028991	4.51712	0.70489
ENSG00000164219	PGGT1B	-0.0313165	6.50766	0.70489
ENSG00000166311	SMPD1	-0.0433123	3.3335	0.70489
ENSG00000166788	SAAL1	-0.0368704	3.24218	0.70489
ENSG00000169442	CD52	0.0938227	6.77241	0.70489
ENSG00000171456	ASXL1	0.0330021	6.39359	0.70489
ENSG00000173917	HOXB2	0.103518	1.30396	0.70489
ENSG00000174628	IQCK	0.110887	-0.40151	0.70489
ENSG00000176945	MUC20	0.144511	-0.617426	0.70489
ENSG00000183617	MRPL54	-0.0618035	3.02181	0.70489
ENSG00000189043	NDUFA4	0.0817376	4.48391	0.70489
ENSG00000198283	OR5B21	0.152876	-1.64593	0.70489
ENSG00000198743	SLC5A3	0.0355475	7.35193	0.70489
ENSG00000198961	PJA2	-0.0262659	8.43631	0.70489
ENSG00000204264	PSMB8	-0.0380244	6.99056	0.70489
ENSG00000204439	C6orf47	-0.0291599	5.44422	0.70489
ENSG00000207110	RNU1-106P	0.149785	-2.20497	0.70489
ENSG00000211789	TRAV12-2	0.0862895	2.27457	0.70489
ENSG00000224940	PRRT4	-0.15598	-2.1035	0.70489
ENSG00000225774	SIRPAP1	0.235002	-0.673437	0.70489
ENSG00000236409	NRADDP	0.133645	-1.02675	0.70489
ENSG00000237037	NDUFA6-AS1	0.0561025	1.8255	0.70489
ENSG00000242028	HYPK	0.0401436	3.55271	0.70489
ENSG00000246100	LINC00900	-0.153283	-1.28916	0.70489
ENSG00000255026	RP11-326C3.2	0.0814504	2.88689	0.70489
ENSG00000256356	HSPA8P5	0.101887	0.526246	0.70489
ENSG00000261537	RP11-319G9.5	0.160794	-1.11718	0.70489
ENSG00000275197	RP11-295I5.4	0.143944	-2.28111	0.70489
ENSG00000277534	RP11-9E17.1	0.069232	1.39819	0.70489
ENSG00000279824	AC104389.2	-0.085508	1.73549	0.70489
ENSG00000259070	LINC00639	-0.149351	-0.194482	0.705345
ENSG00000275210	AC008984.2	-0.0819355	2.12692	0.705345
ENSG00000268996	MAN1B1-AS1	-0.117449	-0.848292	0.705645
ENSG00000107854	TNKS2	-0.0204786	7.51866	0.705841
ENSG00000165457	FOLR2	-0.0885066	1.10198	0.705841
ENSG00000139734	DIAPH3	0.119782	0.38203	0.706216
ENSG00000102753	KPNA3	0.0311103	4.92522	0.706816
ENSG00000169031	COL4A3	-0.114281	1.92517	0.706816
ENSG00000278700	Metazoa_SRP	0.117242	-0.478485	0.706816
ENSG00000101017	CD40	-0.0612015	3.34953	0.706845
ENSG00000116685	KIAA2013	-0.0368316	5.39996	0.706845
ENSG00000167283	ATP5L	0.0533647	5.42429	0.706845
ENSG00000201076	RNU4-51P	-0.141442	-1.91102	0.706845
ENSG00000208028	MIR616	-0.129799	-0.731329	0.706845
ENSG00000253532	CTD-2340D6.1	-0.11494	-0.422024	0.706845
ENSG00000254231	CTD-2284J15.1	0.135597	-1.07625	0.706845
ENSG00000259366	CTD-2647L4.4	0.115586	1.0488	0.706845
ENSG00000275092	LA16c-329F2.2	0.126041	-0.843257	0.706845
ENSG00000175073	VCPIP1	-0.0255297	7.94501	0.707046
ENSG00000260916	CCPG1	-0.0319412	5.90227	0.707046
ENSG00000084092	NOA1	0.0271589	4.72826	0.707155
ENSG00000196581	AJAP1	0.125396	0.300276	0.707348
ENSG00000172738	TMEM217	0.154427	-1.8176	0.707681
ENSG00000170017	ALCAM	-0.0475884	5.23905	0.707725
ENSG00000213341	CHUK	-0.0309945	5.94596	0.707725
ENSG00000117090	SLAMF1	0.0400016	4.96672	0.707782
ENSG00000023287	RB1CC1	-0.0353997	7.49746	0.708095
ENSG00000101574	METTL4	-0.0342692	4.83668	0.708095
ENSG00000132792	CTNNBL1	-0.0225586	5.37237	0.708095
ENSG00000168672	FAM84B	0.0459058	4.1606	0.708095
ENSG00000187325	TAF9B	0.0625887	2.80485	0.708095
ENSG00000226471	CTA-292E10.6	0.0564733	2.05273	0.708095
ENSG00000223482	NUTM2A-AS1	0.0719716	4.81552	0.708238
ENSG00000278962	RP11-399B17.1	0.0927737	1.37513	0.708238
ENSG00000224597	SVIL-AS1	0.0445266	3.80868	0.708678
ENSG00000261390	RP11-345M22.2	-0.149309	-2.09924	0.709455
ENSG00000155621	C9orf85	0.0361205	3.1203	0.709643
ENSG00000267082	CTC-510F12.2	0.172761	-1.16581	0.709643
ENSG00000055732	MCOLN3	0.135592	0.403279	0.709819
ENSG00000106404	CLDN15	0.0440425	2.8058	0.709819
ENSG00000108829	LRRC59	-0.0277847	5.7925	0.709819
ENSG00000121417	ZNF211	-0.0270605	5.1959	0.709819
ENSG00000130830	MPP1	0.0955794	8.80146	0.709819
ENSG00000132005	RFX1	0.0753295	1.64831	0.709819
ENSG00000160294	MCM3AP	0.0263364	6.74519	0.709819
ENSG00000165895	ARHGAP42	0.0793667	1.96164	0.709819
ENSG00000126822	PLEKHG3	-0.0490506	7.79392	0.710434
ENSG00000138032	PPM1B	-0.0235856	6.95779	0.710434
ENSG00000166900	STX3	-0.0386256	7.58354	0.710434
ENSG00000181061	HIGD1A	0.0658909	3.29891	0.710434
ENSG00000186577	C6orf1	-0.0485814	2.83625	0.710434
ENSG00000188483	IER5L	-0.0802569	1.68911	0.710434
ENSG00000204624	PTCHD2	0.149963	-1.91195	0.710434
ENSG00000213714	FAM209B	0.117223	-0.731104	0.710434
ENSG00000224091	AC104389.16	0.191565	-1.53037	0.710434
ENSG00000239280	RP11-271C24.3	-0.0631372	1.65317	0.710434
ENSG00000274265	CH17-189H20.1	-0.0563876	3.07498	0.710434
ENSG00000061273	HDAC7	0.0454634	5.9208	0.710493
ENSG00000115998	C2orf42	0.0255662	4.00448	0.710613
ENSG00000138685	FGF2	0.181517	-1.29437	0.710613
ENSG00000227355	RP11-162D16.2	0.152603	-1.0176	0.710613
ENSG00000234871	LINC01032	-0.160078	-1.38013	0.710661
ENSG00000260903	XKR7	0.14174	-1.29144	0.710661
ENSG00000111684	LPCAT3	0.0380605	4.67782	0.711002
ENSG00000203705	TATDN3	-0.0366445	4.15075	0.711002
ENSG00000130270	ATP8B3	0.0818392	0.635492	0.71109
ENSG00000163682	RPL9	0.133654	6.37315	0.71109
ENSG00000228606	RP11-574F21.2	0.114358	-0.607622	0.71109
ENSG00000037474	NSUN2	0.0213278	6.18057	0.711251
ENSG00000100490	CDKL1	0.0629935	4.02422	0.711251
ENSG00000103043	VAC14	0.0380401	4.71828	0.711251
ENSG00000115042	FAHD2A	0.0357638	3.20206	0.711251
ENSG00000121653	MAPK8IP1	0.144804	-1.65447	0.711251
ENSG00000136052	SLC41A2	-0.0731668	1.33943	0.711251
ENSG00000150093	ITGB1	0.0410519	8.28028	0.711251
ENSG00000232953	HSPA8P18	0.166039	-0.505129	0.711251
ENSG00000239779	WBP1	-0.041034	2.99328	0.711251
ENSG00000257181	RP11-611O2.5	-0.149837	-2.21799	0.711251
ENSG00000270231	NBPF8P	0.0609692	4.27433	0.711251
ENSG00000203819	HIST2H2BC	-0.0834854	0.619423	0.711263
ENSG00000168071	CCDC88B	-0.0511939	6.81983	0.711304
ENSG00000266237	RP11-25D3.1	-0.140789	-2.27778	0.711304
ENSG00000163421	PROK2	0.0708662	6.65054	0.711576
ENSG00000162927	PUS10	-0.0387216	3.96995	0.711698
ENSG00000136490	LIMD2	-0.044443	7.91808	0.711774
ENSG00000126821	SGPP1	-0.0409145	4.64996	0.712329
ENSG00000108433	GOSR2	0.0249854	5.27751	0.712464
ENSG00000185052	SLC24A3	-0.0895874	2.03717	0.712464
ENSG00000100568	VTI1B	0.0441469	6.82438	0.712965
ENSG00000213830	CFL1P5	-0.136663	-1.11896	0.713324
ENSG00000128609	NDUFA5	0.0589391	3.84432	0.713626
ENSG00000136689	IL1RN	0.0578663	5.4238	0.713626
ENSG00000100124	ANKRD54	0.0406457	2.7257	0.713814
ENSG00000100336	APOL4	-0.155618	-0.121155	0.713814
ENSG00000100836	PABPN1	-0.0250114	4.84487	0.713814
ENSG00000108691	CCL2	-0.183678	-1.96354	0.713814
ENSG00000122547	EEPD1	-0.0574466	4.81939	0.713814
ENSG00000125037	EMC3	0.0709766	6.75461	0.713814
ENSG00000142534	RPS11	0.0597678	9.14654	0.713814
ENSG00000150756	FAM173B	-0.0358135	3.49181	0.713814
ENSG00000156671	SAMD8	-0.026044	6.47981	0.713814
ENSG00000161960	EIF4A1	0.0332057	4.00974	0.713814
ENSG00000166783	KIAA0430	0.0573706	7.89257	0.713814
ENSG00000167996	FTH1	0.0478354	7.96393	0.713814
ENSG00000170425	ADORA2B	0.0925215	0.386742	0.713814
ENSG00000173852	DPY19L1	-0.0402028	4.56425	0.713814
ENSG00000197594	ENPP1	0.14287	-0.942854	0.713814
ENSG00000197885	NKIRAS1	0.0635036	1.64168	0.713814
ENSG00000198399	ITSN2	-0.0209958	8.32813	0.713814
ENSG00000211882	TRAJ7	0.0529257	2.5208	0.713814
ENSG00000214199	EEF1A1P12	0.126375	-0.285056	0.713814
ENSG00000223750	SIRPB3P	0.109531	0.28982	0.713814
ENSG00000224895	VPS26BP1	0.136608	-1.00389	0.713814
ENSG00000226501	USF1P1	0.0696179	1.462	0.713814
ENSG00000236760	AC019118.3	0.138835	-2.31254	0.713814
ENSG00000239569	KMT2E-AS1	-0.0563136	2.15047	0.713814
ENSG00000258920	FOXN3-AS1	0.0950995	0.0402159	0.713814
ENSG00000275373	MIR6124	-0.108335	0.266237	0.713814
ENSG00000218052	ADAMTS7P4	-0.119996	-0.543265	0.713836
ENSG00000117174	ZNHIT6	-0.0325665	4.38931	0.713967
ENSG00000166441	RPL27A	0.0639597	8.09826	0.713967
ENSG00000228218	ATF4P3	0.094179	0.464396	0.713967
ENSG00000242169	RP11-219G10.1	0.139862	-2.28129	0.713967
ENSG00000256950	RP11-87C12.2	0.145173	-2.16051	0.713967
ENSG00000260278	RP11-109G23.3	0.137023	-1.25734	0.713967
ENSG00000174500	GCSAM	0.0518433	4.48514	0.714254
ENSG00000096696	DSP	0.297211	0.626882	0.71436
ENSG00000122515	ZMIZ2	0.0637847	4.18109	0.714751
ENSG00000232956	SNHG15	0.0332733	4.05138	0.714751
ENSG00000272301	RP11-111M22.4	-0.116554	-0.578072	0.714751
ENSG00000008086	CDKL5	-0.0496134	4.96148	0.715493
ENSG00000091436	pk	0.0468547	5.0909	0.715493
ENSG00000103148	NPRL3	0.141011	5.6863	0.715493
ENSG00000114126	TFDP2	0.0369599	5.76663	0.715493
ENSG00000119537	KDSR	0.0352119	4.36622	0.715493
ENSG00000122257	RBBP6	-0.0216861	6.74001	0.715493
ENSG00000135720	DYNC1LI2	-0.0185589	7.11369	0.715493
ENSG00000140044	JDP2	-0.0410288	4.86624	0.715493
ENSG00000153179	RASSF3	0.0397882	6.97836	0.715493
ENSG00000158156	XKR8	-0.0473801	4.36731	0.715493
ENSG00000164543	STK17A	-0.0270762	7.16055	0.715493
ENSG00000168329	CX3CR1	0.0580075	7.31761	0.715493
ENSG00000196459	TRAPPC2	-0.0229127	4.91342	0.715493
ENSG00000211653	IGLV1-40	-0.142583	1.07622	0.715493
ENSG00000213760	ATP6V1G2	-0.0923023	0.051513	0.715493
ENSG00000226233	RP1-151B14.9	-0.158214	-1.99871	0.715493
ENSG00000229417	NPM1P25	-0.106715	0.69708	0.715493
ENSG00000251131	CTD-2035E11.3	-0.104859	-0.296949	0.715493
ENSG00000264757	MIR3198-1	0.0948699	0.401684	0.715493
ENSG00000270880	RP11-255E6.5	-0.144964	-2.31706	0.715493
ENSG00000272002	RP11-557L19.1	0.146447	-2.31474	0.715493
ENSG00000272787	KB-226F1.2	-0.23259	-1.20879	0.715493
ENSG00000214439	FAM185BP	-0.0503262	2.68559	0.715922
ENSG00000169508	GPR183	0.0611948	5.90855	0.71607
ENSG00000271752	RP11-269M20.3	0.136131	-1.38377	0.71607
ENSG00000065413	ANKRD44	-0.0251904	9.5012	0.716771
ENSG00000089006	SNX5	-0.0228999	6.53772	0.716771
ENSG00000100206	DMC1	0.148486	-0.825157	0.716771
ENSG00000106991	ENG	0.0895301	0.556104	0.716771
ENSG00000107736	CDH23	-0.0441788	6.06456	0.716771
ENSG00000117505	DR1	-0.0233721	7.12199	0.716771
ENSG00000119535	CSF3R	-0.0505584	10.4692	0.716771
ENSG00000130921	C12orf65	0.0290725	4.33608	0.716771
ENSG00000143514	TP53BP2	-0.0220761	5.86375	0.716771
ENSG00000144959	NCEH1	0.0386059	3.56556	0.716771
ENSG00000150967	ABCB9	-0.0624158	1.38764	0.716771
ENSG00000167634	NLRP7	-0.159562	-1.47826	0.716771
ENSG00000174989	FBXW8	0.0519137	3.27313	0.716771
ENSG00000188175	HEPACAM2	0.145562	1.35187	0.716771
ENSG00000189091	SF3B3	0.0230464	7.3367	0.716771
ENSG00000206053	HN1L	0.0233735	4.52178	0.716771
ENSG00000211836	TRAJ54	0.139132	-2.27924	0.716771
ENSG00000224729	PCOLCE-AS1	-0.129105	-1.23976	0.716771
ENSG00000231047	GCNT1P3	-0.0699973	1.82433	0.716771
ENSG00000241553	ARPC4	-0.0301137	6.97072	0.716771
ENSG00000261087	KB-1460A1.5	-0.0563109	2.13932	0.716771
ENSG00000266852	MIR4482	-0.097327	0.218859	0.716771
ENSG00000276326	MIR2909	0.147678	-1.88557	0.716771
ENSG00000197345	MRPL21	0.0508513	2.96022	0.717255
ENSG00000062716	VMP1	-0.0271602	9.00198	0.717647
ENSG00000143727	ACP1	0.0474483	6.07288	0.717647
ENSG00000172831	CES2	-0.02828	4.43768	0.717647
ENSG00000253683	CTB-79E8.3	0.164525	-2.07531	0.717647
ENSG00000160953	MUM1	0.0308644	4.05189	0.71774
ENSG00000000003	TSPAN6	0.147522	-1.08109	0.718438
ENSG00000063978	RNF4	-0.0188901	6.70015	0.718438
ENSG00000126860	EVI2A	0.115066	5.73747	0.718438
ENSG00000164167	LSM6	-0.0346929	4.15256	0.718438
ENSG00000281026	N4BP2L2-IT2	-0.0511174	5.84967	0.718438
ENSG00000087303	NID2	0.152016	-1.71703	0.718672
ENSG00000114656	KIAA1257	-0.0674826	2.92404	0.718672
ENSG00000128585	MKLN1	-0.0251332	8.18203	0.718672
ENSG00000135052	GOLM1	0.0659531	3.054	0.718672
ENSG00000136536	2021-03-07	-0.0286907	8.38441	0.718672
ENSG00000143578	CREB3L4	-0.0509635	2.0663	0.718672
ENSG00000156414	TDRD9	0.105474	2.64471	0.718672
ENSG00000160972	PPP1R16A	-0.0655079	1.4607	0.718672
ENSG00000179195	ZNF664	0.0225921	5.51154	0.718672
ENSG00000207109	SNORD38	-0.140202	-1.76434	0.718672
ENSG00000250197	HMGN1P15	-0.110566	-0.4275	0.718672
ENSG00000256588	RP11-613F22.8	-0.0748527	0.935885	0.718672
ENSG00000265327	RN7SL411P	0.113754	-0.296299	0.718672
ENSG00000278196	IGLV2-8	-0.15922	-2.28165	0.718672
ENSG00000123374	CDK2	0.0333005	3.44081	0.718766
ENSG00000213780	GTF2H4	0.146145	-1.92634	0.718766
ENSG00000272325	NUDT3	-0.0229744	7.38356	0.718766
ENSG00000279853	RP5-844F9.1	-0.142379	-1.44977	0.718766
ENSG00000280382	RP11-804H8.7	0.131274	-1.10716	0.718766
ENSG00000143669	LYST	-0.0397841	10.5442	0.719128
ENSG00000164175	SLC45A2	-0.153556	-1.52052	0.719128
ENSG00000173262	SLC2A14	0.213167	0.700193	0.719128
ENSG00000196850	PPTC7	-0.0318319	6.49317	0.719128
ENSG00000220749	RPL21P28	0.158194	-0.85487	0.719128
ENSG00000253250	C8orf88	0.0989064	0.839917	0.719128
ENSG00000253325	IGHV7-34-1	0.158719	-1.79328	0.719128
ENSG00000264659	CTD-2006K23.2	-0.142777	-1.20356	0.719128
ENSG00000267194	RP1-193H18.2	-0.04774	3.41167	0.719128
ENSG00000070669	ASNS	0.0394513	4.18417	0.719208
ENSG00000075702	WDR62	0.0956493	0.0118427	0.719208
ENSG00000110321	EIF4G2	0.0224407	8.52674	0.719208
ENSG00000111729	CLEC4A	0.0445124	5.09174	0.719208
ENSG00000136997	MYC	0.0438676	5.09819	0.719208
ENSG00000143740	SNAP47	0.0258244	4.3925	0.719208
ENSG00000166913	YWHAB	-0.0215538	8.57673	0.719208
ENSG00000206077	ZDHHC11B	0.125837	0.870377	0.719208
ENSG00000232807	RP11-536K7.3	0.121821	-0.380174	0.719208
ENSG00000268598	VN1R80P	0.101956	-0.217713	0.719208
ENSG00000020577	SAMD4A	-0.0657556	3.01816	0.719233
ENSG00000076258	FMO4	-0.0475293	2.27315	0.719233
ENSG00000132466	ANKRD17	0.034639	7.36579	0.719233
ENSG00000132832	LINC01260	-0.124964	-0.0106498	0.719233
ENSG00000143756	FBXO28	-0.0258447	5.95648	0.719233
ENSG00000145287	PLAC8	0.0329785	6.55505	0.719233
ENSG00000164045	CDC25A	-0.140365	-0.739117	0.719233
ENSG00000185716	C16orf52	-0.0338631	4.44993	0.719233
ENSG00000188917	TRMT2B	0.0254556	5.22669	0.719233
ENSG00000198015	MRPL42	0.0343018	5.19793	0.719233
ENSG00000202198	RN7SK	-0.0642521	14.6692	0.719233
ENSG00000222570	AF216667.1	-0.152063	-2.21241	0.719233
ENSG00000067606	PRKCZ	-0.0379851	3.86909	0.719374
ENSG00000116273	PHF13	0.0390843	3.15144	0.719374
ENSG00000117682	DHDDS	-0.0251146	4.1645	0.719374
ENSG00000135828	RNASEL	-0.0241651	6.74522	0.719374
ENSG00000137216	TMEM63B	0.115004	5.62831	0.719374
ENSG00000139620	KANSL2	-0.0259644	5.47229	0.719374
ENSG00000156990	RPUSD3	-0.0296584	4.05913	0.719374
ENSG00000163596	ICA1L	-0.0629819	1.67384	0.719374
ENSG00000164118	CEP44	-0.0301396	4.72538	0.719374
ENSG00000207508	RNU6-1237P	-0.140856	-1.72439	0.719374
ENSG00000211768	TRBJ2-4	-0.132944	-2.13853	0.719374
ENSG00000228889	UBAC2-AS1	-0.0752376	0.821863	0.719374
ENSG00000231767	RP11-92K2.2	0.193269	-0.10796	0.719374
ENSG00000235381	RP11-477D19.2	-0.0508076	2.72087	0.719374
ENSG00000266228	MIR3611	-0.141002	-2.24761	0.719374
ENSG00000123636	BAZ2B	-0.0386963	8.72095	0.719501
ENSG00000111269	CREBL2	0.02966	6.16289	0.719764
ENSG00000131470	PSMC3IP	-0.0675671	0.936708	0.719873
ENSG00000272375	RP11-51J9.6	-0.13213	-1.22059	0.719935
ENSG00000197980	LEKR1	-0.122675	-0.260333	0.720521
ENSG00000080823	MOK	-0.0984588	0.545289	0.720581
ENSG00000095059	DHPS	0.0284158	4.52371	0.720581
ENSG00000142168	SOD1	0.042748	5.34568	0.720581
ENSG00000143147	GPR161	0.153909	-1.49268	0.720581
ENSG00000164620	RELL2	0.0463791	2.87276	0.720581
ENSG00000173213	RP11-683L23.1	-0.204607	-2.19554	0.720581
ENSG00000175841	FAM172BP	0.149701	-1.98619	0.720581
ENSG00000177989	ODF3B	-0.0763638	3.35229	0.720581
ENSG00000179428	AC073072.5	-0.153692	-1.60002	0.720581
ENSG00000186235	AC016757.3	0.146077	-0.414166	0.720581
ENSG00000187860	CCDC157	0.0672666	1.06569	0.720581
ENSG00000198658	ABHD17AP1	0.121301	-2.25997	0.720581
ENSG00000213085	CFAP45	-0.0782926	2.73038	0.720581
ENSG00000232015	HSPE1P25	0.131351	-1.14054	0.720581
ENSG00000235760	HCG2040054	0.106482	-0.443261	0.720581
ENSG00000243244	STON1	0.0774362	1.0724	0.720581
ENSG00000253006	RN7SKP283	0.154915	-1.18757	0.720581
ENSG00000253008	MIR2355	-0.0753474	1.1015	0.720581
ENSG00000265413	RP11-789C17.1	0.155491	-1.72174	0.720581
ENSG00000277817	MIR6738	-0.141565	-1.95845	0.720581
ENSG00000279995	RP11-1250I15.1	-0.13949	-1.76781	0.720581
ENSG00000146085	MUT	-0.0360524	4.52495	0.72069
ENSG00000180891	CUEDC1	-0.0514778	3.37804	0.72069
ENSG00000280376	RP11-93O14.3	-0.12976	-1.22957	0.72069
ENSG00000083290	ULK2	0.0284029	4.84901	0.720722
ENSG00000109320	NFKB1	0.0258626	7.20442	0.720722
ENSG00000112033	PPARD	0.0507115	3.25184	0.720722
ENSG00000112282	MED23	-0.0202368	6.94929	0.720722
ENSG00000112290	WASF1	0.115568	-0.185773	0.720722
ENSG00000117595	IRF6	-0.155573	0.122775	0.720722
ENSG00000126010	GRPR	0.142381	-1.66434	0.720722
ENSG00000126870	WDR60	0.0364023	3.88113	0.720722
ENSG00000128524	ATP6V1F	0.0405191	3.52974	0.720722
ENSG00000134049	IER3IP1	0.0660504	2.6081	0.720722
ENSG00000135392	DNAJC14	-0.0252101	4.98257	0.720722
ENSG00000137393	RNF144B	-0.0352452	6.92793	0.720722
ENSG00000138496	PARP9	-0.0577572	7.65944	0.720722
ENSG00000141294	LRRC46	-0.142254	-2.16279	0.720722
ENSG00000160766	GBAP1	0.085908	0.846558	0.720722
ENSG00000163743	RCHY1	-0.0363305	5.15106	0.720722
ENSG00000184619	KRBA2	-0.0579534	1.4932	0.720722
ENSG00000184677	ZBTB40	0.0284795	6.57186	0.720722
ENSG00000185010	F8	0.0618662	2.27333	0.720722
ENSG00000196126	HLA-DRB1	-0.0575251	7.74896	0.720722
ENSG00000198938	MT-CO3	0.0561531	8.59979	0.720722
ENSG00000199627	RNU6-1010P	0.151209	-1.56876	0.720722
ENSG00000207088	SNORA7B	0.139426	-1.63114	0.720722
ENSG00000226081	USP12PX	0.137916	-2.49152	0.720722
ENSG00000230457	PA2G4P4	0.0482498	2.7874	0.720722
ENSG00000232815	RP11-764K9.2	-0.113149	-0.448247	0.720722
ENSG00000239911	PRKAG2-AS1	0.129837	-1.11809	0.720722
ENSG00000249173	LINC01093	0.15647	-2.37433	0.720722
ENSG00000260398	RP11-594N15.3	0.11865	-0.372901	0.720722
ENSG00000266019	MIR3609	0.115686	4.26057	0.720722
ENSG00000267385	CTB-50L17.14	-0.136224	-1.23836	0.720722
ENSG00000268555	RP11-678G14.3	0.168751	3.42659	0.720722
ENSG00000270574	RP11-171I2.2	-0.056552	3.86392	0.720722
ENSG00000274735	FP236383.3	0.153768	-1.89815	0.720722
ENSG00000222445	RN7SKP56	0.103469	-0.234305	0.721454
ENSG00000063854	HAGH	0.101967	6.7869	0.721729
ENSG00000135253	KCP	-0.144515	-1.76832	0.721729
ENSG00000100297	MCM5	-0.031887	5.35047	0.722271
ENSG00000118473	SGIP1	0.185262	-0.374481	0.722271
ENSG00000143155	TIPRL	-0.0350215	5.2006	0.722271
ENSG00000149196	C11orf73	0.0350778	3.92	0.722271
ENSG00000172409	CLP1	-0.0321979	4.0802	0.722271
ENSG00000175727	MLXIP	0.0588581	5.2537	0.722271
ENSG00000178028	DMAP1	-0.0249616	4.9948	0.722271
ENSG00000206177	HBM	0.149337	4.12442	0.722271
ENSG00000251934	RNU6-1143P	-0.136804	-1.67291	0.722271
ENSG00000255182	CTD-2517M22.14	-0.110788	-0.848914	0.722271
ENSG00000271172	RP11-660M5.1	0.149943	-2.1082	0.722271
ENSG00000163840	DTX3L	-0.0462385	7.39465	0.722449
ENSG00000127412	TRPV5	0.153665	-1.91128	0.722876
ENSG00000157306	RP11-66N24.4	0.0636379	1.15327	0.722876
ENSG00000176371	ZSCAN2	-0.0322249	3.21379	0.722876
ENSG00000211642	IGLV10-54	-0.18966	-1.88309	0.723278
ENSG00000167110	GOLGA2	-0.0351344	5.27337	0.723333
ENSG00000089022	MAPKAPK5	0.0220274	5.6161	0.723652
ENSG00000102172	SMS	-0.0347006	4.83528	0.723652
ENSG00000142197	DOPEY2	0.0363856	5.48846	0.723652
ENSG00000147416	ATP6V1B2	-0.0287777	9.09606	0.723652
ENSG00000174885	NLRP6	0.0742883	3.93409	0.723652
ENSG00000204956	PCDHGA1	-0.142073	-1.61784	0.723652
ENSG00000213509	PPIAP16	0.144695	-1.79008	0.723652
ENSG00000256084	RP11-134N1.2	0.155515	-1.96719	0.723652
ENSG00000143110	C1orf162	0.0311794	6.43876	0.723762
ENSG00000140009	ESR2	-0.124998	-0.267498	0.725852
ENSG00000234568	BIN2P1	0.13701	-1.49197	0.725852
ENSG00000149582	TMEM25	0.058732	1.75408	0.72613
ENSG00000173418	NAA20	0.0381795	3.7738	0.726541
ENSG00000104998	IL27RA	0.03391	5.64352	0.727004
ENSG00000134853	PDGFRA	-0.158479	-1.60784	0.727004
ENSG00000136888	ATP6V1G1	0.0556295	5.59586	0.727004
ENSG00000171552	BCL2L1	0.109516	8.8946	0.727004
ENSG00000186815	TPCN1	0.0618228	3.96899	0.727004
ENSG00000196951	SCOC-AS1	0.136926	-1.38486	0.727004
ENSG00000241244	IGKV1D-16	-0.172012	-2.05979	0.727004
ENSG00000258057	BCDIN3D-AS1	0.124155	-0.885	0.727004
ENSG00000267337	LINC01478	-0.153263	-2.1153	0.727004
ENSG00000128438	TBC1D27	-0.128418	0.191793	0.727417
ENSG00000084774	CAD	0.0477992	4.09135	0.727683
ENSG00000275576	RP5-836N17.4	-0.115807	-0.430084	0.727683
ENSG00000118096	IFT46	0.0433099	2.74908	0.727976
ENSG00000182446	NPLOC4	0.025665	6.73261	0.727976
ENSG00000065559	MAP2K4	-0.0256404	6.72249	0.728388
ENSG00000178146	RP1-232L22__B.1	0.156008	0.848722	0.728388
ENSG00000267855	NDUFA7	-0.101607	-0.378497	0.728388
ENSG00000279109	AC008641.1	0.140223	-1.27306	0.728388
ENSG00000097096	SYDE2	0.0748371	2.11109	0.728909
ENSG00000168765	GSTM4	0.0896473	2.81308	0.728909
ENSG00000248559	RP11-215P8.3	-0.0674378	1.188	0.728909
ENSG00000089820	ARHGAP4	-0.044009	6.97821	0.729045
ENSG00000100418	DESI1	0.0325103	5.00028	0.729045
ENSG00000211649	IGLV7-46	-0.165803	-0.322418	0.729045
ENSG00000230615	RP5-1198O20.4	0.125633	1.99661	0.729045
ENSG00000273112	RP11-25K21.6	-0.0871625	2.29099	0.729045
ENSG00000280163	CTC-277H1.6	-0.0896765	0.258214	0.729045
ENSG00000275441	RP11-666O2.2	0.141704	-2.11887	0.729355
ENSG00000141560	FN3KRP	-0.039707	3.65113	0.729482
ENSG00000151491	EPS8	0.0782988	1.49293	0.729482
ENSG00000233895	RP1-122P22.2	0.0974866	0.3046	0.729933
ENSG00000231389	HLA-DPA1	-0.0466077	8.32592	0.729998
ENSG00000227124	ZNF717	0.0432512	3.9285	0.730036
ENSG00000006534	ALDH3B1	-0.0456573	4.77307	0.730551
ENSG00000019995	ZRANB1	0.0402778	6.66838	0.730551
ENSG00000120915	EPHX2	0.0634236	3.99025	0.730551
ENSG00000156113	KCNMA1	-0.203854	-0.375518	0.730551
ENSG00000156515	HK1	0.0604734	7.06234	0.730551
ENSG00000168404	MLKL	-0.0280694	6.49535	0.730551
ENSG00000196396	PTPN1	-0.0187601	6.49671	0.730551
ENSG00000201264	SNORD73	-0.134766	-1.76091	0.730551
ENSG00000234332	BCAS2P2	0.136192	-0.824055	0.730551
ENSG00000237991	RPL35P1	0.147405	-2.3338	0.730551
ENSG00000251013	GAPDHP62	0.109265	-0.633036	0.730551
ENSG00000259469	RP11-227D13.4	0.139949	-1.85872	0.730551
ENSG00000273258	RP11-394I13.3	-0.117126	-0.808954	0.730551
ENSG00000269176	RP11-727F15.12	0.0729998	0.928654	0.730919
ENSG00000189007	ADAT2	-0.0366463	3.85319	0.731133
ENSG00000112773	FAM46A	-0.0342369	6.28497	0.73116
ENSG00000165813	CCDC186	-0.0348782	6.43129	0.731414
ENSG00000175161	CADM2	-0.206453	-2.1003	0.731894
ENSG00000117298	ECE1	-0.0448371	7.25896	0.732391
ENSG00000257954	RP11-161H23.10	0.13668	-1.48124	0.732391
ENSG00000265354	TIMM23	0.0327927	4.27994	0.732391
ENSG00000207475	SNORA80E	-0.130698	-1.18394	0.733954
ENSG00000083444	PLOD1	-0.0519429	5.19314	0.734829
ENSG00000114395	CYB561D2	-0.0334471	3.91369	0.73488
ENSG00000169564	PCBP1	0.036366	6.52572	0.73488
ENSG00000120942	UBIAD1	0.0284014	4.38931	0.734888
ENSG00000274173	RP4-568C11.4	0.154225	1.24193	0.735244
ENSG00000104856	RELB	0.0451946	4.00878	0.736074
ENSG00000164483	SAMD3	-0.0534776	5.73145	0.736785
ENSG00000171603	CLSTN1	0.0418334	5.13425	0.736785
ENSG00000244748	RN7SL153P	-0.128939	-1.30648	0.736899
ENSG00000229951	FLJ31356	-0.143775	-2.24451	0.737132
ENSG00000258102	MAP1LC3B2	0.104321	0.95066	0.737132
ENSG00000138663	COPS4	0.0523344	4.23584	0.737205
ENSG00000174373	RALGAPA1	-0.0308696	6.2045	0.737205
ENSG00000260949	KB-1836B5.1	-0.097187	-0.105211	0.737205
ENSG00000203734	ECT2L	-0.1431	-2.25753	0.737504
ENSG00000206875	RNU6-761P	0.152016	-1.06549	0.737609
ENSG00000003393	ALS2	-0.0330015	5.01116	0.738034
ENSG00000012817	KDM5D	0.0355918	2.09379	0.738034
ENSG00000067715	SYT1	0.170245	-1.41598	0.738034
ENSG00000101882	NKAP	-0.0299866	4.29315	0.738034
ENSG00000106415	GLCCI1	-0.0364881	5.19349	0.738034
ENSG00000106682	EIF4H	-0.0198306	7.11984	0.738034
ENSG00000109736	MFSD10	-0.0436293	4.09129	0.738034
ENSG00000113643	RARS	0.0398876	5.40269	0.738034
ENSG00000117036	ETV3	-0.0176773	5.98728	0.738034
ENSG00000132424	PNISR	-0.0306895	8.43955	0.738034
ENSG00000132676	DAP3	0.026841	5.98408	0.738034
ENSG00000143479	DYRK3	0.117117	1.98473	0.738034
ENSG00000148187	MRRF	0.0269234	4.49111	0.738034
ENSG00000163346	PBXIP1	-0.0397469	7.89965	0.738034
ENSG00000163947	ARHGEF3	0.0233384	6.90569	0.738034
ENSG00000166197	NOLC1	0.0275383	5.0029	0.738034
ENSG00000168385	2021-09-02	0.0226431	7.76771	0.738034
ENSG00000168394	TAP1	-0.0437017	8.11559	0.738034
ENSG00000179846	NKPD1	0.137337	-1.96671	0.738034
ENSG00000183154	RP11-863K10.7	-0.127538	-1.20293	0.738034
ENSG00000184515	BEX5	0.118514	-0.203132	0.738034
ENSG00000211716	TRBV9	0.0851457	1.7411	0.738034
ENSG00000212789	ST13P5	0.134598	-2.04301	0.738034
ENSG00000213066	FGFR1OP	-0.0462219	4.48832	0.738034
ENSG00000227242	NBPF13P	0.302868	-0.223844	0.738034
ENSG00000227953	LINC01341	-0.10758	0.148248	0.738034
ENSG00000229473	RGS17P1	-0.0493829	2.20843	0.738034
ENSG00000234705	HMGA1P4	-0.108741	-0.489509	0.738034
ENSG00000243199	RP11-408P14.1	0.180259	-0.0608013	0.738034
ENSG00000247708	STX18-AS1	0.0478029	2.75015	0.738034
ENSG00000251149	MTND5P5	-0.119661	0.884483	0.738034
ENSG00000251405	CTB-109A12.1	-0.143653	-2.35844	0.738034
ENSG00000258872	FDPSP3	0.128767	-0.53572	0.738034
ENSG00000267041	ZNF850	0.0451893	2.91197	0.738034
ENSG00000268584	RP11-464F9.20	-0.105506	-0.330041	0.738034
ENSG00000005100	DHX33	0.0299678	3.65426	0.73859
ENSG00000103404	USP31	0.0368153	4.04194	0.738647
ENSG00000221025	MIR1250	-0.117573	-0.713102	0.738647
ENSG00000103540	CCP110	-0.029747	5.27384	0.738794
ENSG00000160867	FGFR4	-0.137728	-2.1769	0.738794
ENSG00000182149	IST1	-0.0168549	7.74775	0.738794
ENSG00000207425	Y_RNA	0.149448	-0.927972	0.738794
ENSG00000225544	KB-1027C11.4	-0.154755	-1.74692	0.738794
ENSG00000267296	CEBPA-AS1	0.078455	0.766254	0.738794
ENSG00000281593	GS1-114I9.3	0.126558	-0.260601	0.738794
ENSG00000089009	RPL6	0.0736599	7.55579	0.73904
ENSG00000099866	MADCAM1	-0.122497	-1.46745	0.73904
ENSG00000206629	RNU1-63P	-0.141908	-1.84492	0.739404
ENSG00000086504	MRPL28	-0.0416585	4.09147	0.739488
ENSG00000162949	CAPN13	0.159929	-2.03707	0.739488
ENSG00000169249	ZRSR2	-0.0264851	4.41272	0.739488
ENSG00000276256	AC011043.1	0.187396	-1.61604	0.739488
ENSG00000224479	AC136289.1	-0.129891	-0.873583	0.739551
ENSG00000131188	PRR7	-0.0632299	1.14186	0.739735
ENSG00000275713	HIST1H2BH	-0.0605881	4.04271	0.739735
ENSG00000227803	RP11-239H6.2	0.136959	-2.31841	0.739764
ENSG00000024048	UBR2	-0.0253585	8.98491	0.739828
ENSG00000101868	POLA1	0.0305065	4.60823	0.739828
ENSG00000111110	PPM1H	0.0648373	2.32235	0.739828
ENSG00000117602	RCAN3	0.0525167	6.46226	0.739828
ENSG00000118785	SPP1	-0.192134	0.374806	0.739828
ENSG00000162601	MYSM1	-0.0268441	6.71688	0.739828
ENSG00000221063	MIR1296	0.115824	-0.459245	0.739828
ENSG00000221680	MIR1278	-0.136155	-2.13142	0.739828
ENSG00000239672	NME1	0.0732665	1.59679	0.739828
ENSG00000260592	CTA-363E6.6	0.116815	4.30257	0.739828
ENSG00000144231	POLR2D	0.0225987	4.54011	0.740723
ENSG00000170345	FOS	-0.0528571	6.22928	0.740723
ENSG00000196781	TLE1	-0.0622646	2.80215	0.741226
ENSG00000250508	RP11-757G1.6	0.155149	-1.88619	0.742066
ENSG00000261219	RP11-344A16.2	-0.134139	-1.42938	0.742066
ENSG00000075884	ARHGAP15	-0.0321371	8.49155	0.742236
ENSG00000100949	RABGGTA	0.0427826	2.94269	0.742236
ENSG00000112195	TREML2	-0.0466893	6.15246	0.742236
ENSG00000116205	TCEANC2	-0.0219656	5.30104	0.742236
ENSG00000120594	PLXDC2	-0.0350371	7.87188	0.742236
ENSG00000121741	ZMYM2	-0.0250523	7.72728	0.742236
ENSG00000123975	CKS2	0.106868	0.650973	0.742236
ENSG00000127377	CRYGN	0.146804	-2.40925	0.742236
ENSG00000131165	CHMP1A	-0.0397203	5.41319	0.742236
ENSG00000133134	BEX2	0.0901797	1.31611	0.742236
ENSG00000139613	SMARCC2	0.0425365	5.52457	0.742236
ENSG00000163328	GPR155	-0.0355018	6.66417	0.742236
ENSG00000168234	TTC39C	0.0354641	6.10373	0.742236
ENSG00000172586	CHCHD1	0.0455324	3.28147	0.742236
ENSG00000184743	ATL3	0.0239166	6.34092	0.742236
ENSG00000185347	C14orf80	-0.0536546	2.33565	0.742236
ENSG00000197081	IGF2R	-0.0575566	10.0663	0.742236
ENSG00000197180	CH17-340M24.3	-0.132531	-1.38969	0.742236
ENSG00000200063	SNORA30	0.14027	-1.80902	0.742236
ENSG00000250506	CDK3	-0.119275	-1.12641	0.742236
ENSG00000270640	RP11-373D23.2	-0.0594159	2.18578	0.742236
ENSG00000279829	RP11-63I8.1	0.158872	-1.83657	0.742236
ENSG00000214046	SMIM7	-0.0215041	5.06715	0.742433
ENSG00000073910	FRY	-0.037934	8.47037	0.742461
ENSG00000104883	PEX11G	-0.145902	-1.74756	0.742461
ENSG00000127463	EMC1	0.0399273	4.2541	0.742461
ENSG00000184635	ZNF93	-0.0483956	3.09492	0.742461
ENSG00000185630	PBX1	0.106509	3.47762	0.742461
ENSG00000231500	RPS18	0.0920373	7.91677	0.742461
ENSG00000255423	EBLN2	-0.032404	3.5773	0.742461
ENSG00000281538	RP4-669P10.20	0.135711	-1.7922	0.742461
ENSG00000154723	ATP5J	0.0554836	3.28922	0.742714
ENSG00000065883	CDK13	-0.0150423	7.40478	0.743355
ENSG00000109881	CCDC34	0.100322	-0.0496119	0.743355
ENSG00000118971	CCND2	0.0336251	7.2069	0.743355
ENSG00000135643	KCNMB4	0.0906579	0.526542	0.743355
ENSG00000135679	MDM2	-0.032027	7.5717	0.743355
ENSG00000136315	RP11-84C10.2	0.147305	-1.25266	0.743355
ENSG00000138459	SLC35A5	-0.0248096	5.68519	0.743355
ENSG00000147454	SLC25A37	0.0657201	11.2946	0.743355
ENSG00000155926	SLA	-0.0267769	9.19438	0.743355
ENSG00000162396	PARS2	0.057811	1.25862	0.743355
ENSG00000163877	SNIP1	-0.0232074	5.1474	0.743355
ENSG00000164180	TMEM161B	-0.0334707	5.76732	0.743355
ENSG00000170085	SIMC1	0.0355658	3.44064	0.743355
ENSG00000180884	ZNF792	0.02489	5.20862	0.743355
ENSG00000189184	PCDH18	0.158187	-2.12491	0.743355
ENSG00000196114	RP3-391O22.3	-0.133483	-2.05182	0.743355
ENSG00000254165	RP11-503E24.2	-0.0804767	0.675566	0.743355
ENSG00000261056	RP11-454F8.2	-0.0633709	1.48754	0.743355
ENSG00000276931	RP11-161M6.6	0.0533138	1.63414	0.743355
ENSG00000278058	RP11-70D24.2	-0.121076	-0.740507	0.743355
ENSG00000279989	RP11-158H5.2	0.126474	-1.09821	0.743355
ENSG00000280077	RP11-87H9.4	-0.0484328	3.55719	0.743355
ENSG00000137275	RIPK1	-0.0230121	6.10662	0.743683
ENSG00000140511	HAPLN3	0.0564417	4.40633	0.743683
ENSG00000140386	SCAPER	-0.0290642	6.08573	0.743899
ENSG00000157483	MYO1E	0.0617008	3.86773	0.743899
ENSG00000100003	SEC14L2	-0.0869141	1.01253	0.743924
ENSG00000001167	NFYA	-0.0194719	6.29579	0.743932
ENSG00000106397	PLOD3	0.040726	3.59529	0.743932
ENSG00000110871	COQ5	0.0503938	3.4267	0.743932
ENSG00000164066	INTU	0.123824	-0.659843	0.743932
ENSG00000164068	RNF123	0.0744851	6.19633	0.743932
ENSG00000169291	SHE	0.149577	-1.80539	0.743932
ENSG00000198712	MT-CO2	0.0517549	8.37716	0.743932
ENSG00000221983	UBA52	0.0585558	9.45762	0.743932
ENSG00000278867	RP11-640N20.4	0.101519	-0.246908	0.743932
ENSG00000279948	CTD-2233K9.1	-0.0645569	2.24147	0.743932
ENSG00000147439	BIN3	-0.0287097	5.48975	0.744217
ENSG00000240853	RN7SL328P	-0.0885751	1.06996	0.744253
ENSG00000076716	GPC4	0.171063	-1.84319	0.744299
ENSG00000111725	PRKAB1	-0.0228741	5.06781	0.744299
ENSG00000135655	USP15	-0.0352738	9.58046	0.744299
ENSG00000157837	SPPL3	0.0387856	4.89881	0.744299
ENSG00000163683	SMIM14	-0.0294663	5.85289	0.744299
ENSG00000180035	ZNF48	0.0458268	2.67293	0.744299
ENSG00000235105	RP11-329A14.1	0.196713	2.61821	0.744299
ENSG00000259304	CTD-2014N11.3	-0.139464	-2.0387	0.744299
ENSG00000085978	ATG16L1	-0.0192895	6.00654	0.744468
ENSG00000172977	KAT5	-0.0264755	5.31648	0.744468
ENSG00000233730	RP4-666F24.3	-0.104521	1.15387	0.744468
ENSG00000243029	RN7SL635P	0.130482	-1.88773	0.744468
ENSG00000247516	MIR4458HG	0.128112	-0.725568	0.744468
ENSG00000276744	CTD-2562G15.3	-0.0775527	0.758131	0.744468
ENSG00000197976	AKAP17A	-0.0303812	6.27431	0.746137
ENSG00000261360	CTD-2165H16.4	0.0719284	1.62153	0.746137
ENSG00000151914	DST	0.0548825	5.36534	0.746361
ENSG00000196646	ZNF136	-0.0286498	5.1241	0.746361
ENSG00000182768	NGRN	0.0317404	4.27384	0.746452
ENSG00000161265	U2AF1L4	0.0658222	0.989714	0.746599
ENSG00000172059	KLF11	0.0401391	4.4972	0.746752
ENSG00000250688	TRAJ55	0.104666	-0.231763	0.746754
ENSG00000114686	MRPL3	0.0484551	4.72158	0.747014
ENSG00000163541	SUCLG1	-0.023535	5.34123	0.747014
ENSG00000196747	HIST1H2AI	-0.0688448	3.1388	0.747014
ENSG00000227195	MIR663AHG	0.143295	-0.707524	0.747014
ENSG00000152443	ZNF776	-0.0346379	5.91132	0.747277
ENSG00000167615	LENG8	0.0719584	5.51706	0.747277
ENSG00000172071	EIF2AK3	-0.0290196	5.53984	0.747277
ENSG00000237485	SGOL1-AS1	0.0976949	0.0537319	0.747277
ENSG00000262001	DLGAP1-AS2	-0.0511946	2.6615	0.747277
ENSG00000265102	MIR3942	-0.137465	-1.75404	0.747277
ENSG00000130726	TRIM28	0.0333022	5.13014	0.74736
ENSG00000259088	CTD-2017C7.2	-0.131535	-1.58681	0.747401
ENSG00000260751	CTD-2196E14.6	0.121061	-0.876232	0.748082
ENSG00000054116	TRAPPC3	0.0204244	5.26589	0.74847
ENSG00000274093	RP11-140H17.2	-0.0777142	1.45184	0.748505
ENSG00000180537	RNF182	0.298575	2.69877	0.748841
ENSG00000165195	PIGA	-0.0347846	3.9459	0.749468
ENSG00000272397	RP11-497D6.5	0.114643	-0.47731	0.74969
ENSG00000225447	RPS15AP10	0.0671513	1.81657	0.749771
ENSG00000237471	AC073115.6	-0.102204	0.658815	0.749786
ENSG00000026297	RNASET2	-0.0470396	7.6737	0.749849
ENSG00000066279	ASPM	0.0780962	2.86807	0.749849
ENSG00000099377	HSD3B7	0.095988	0.266404	0.749849
ENSG00000128578	STRIP2	-0.0975369	0.15876	0.749849
ENSG00000149923	PPP4C	-0.0387106	6.05527	0.749849
ENSG00000176658	MYO1D	0.0460269	3.58474	0.749849
ENSG00000211847	TRAJ42	0.0572653	1.8365	0.749849
ENSG00000232368	FTLP2	0.157731	-0.109973	0.749849
ENSG00000243370	RN7SL775P	0.13164	-1.62202	0.749849
ENSG00000109133	TMEM33	-0.0232639	7.00706	0.749863
ENSG00000119559	C19orf25	-0.0404691	4.70992	0.749863
ENSG00000125734	GPR108	-0.036731	5.19085	0.749863
ENSG00000130592	LSP1	-0.0490355	8.51305	0.749863
ENSG00000158856	DMTN	0.121222	7.41529	0.749863
ENSG00000166432	ZMAT1	-0.0390776	5.36603	0.749863
ENSG00000168826	ZBTB49	-0.0278107	4.174	0.749863
ENSG00000177272	KCNA3	0.0324833	5.58609	0.749863
ENSG00000177710	SLC35G5	0.109586	-0.826319	0.749863
ENSG00000179639	FCER1A	-0.10644	4.42457	0.749863
ENSG00000202459	Y_RNA	0.136933	-1.47102	0.749863
ENSG00000230513	THAP7-AS1	-0.0861383	0.383834	0.749863
ENSG00000252305	SNORA74	0.132454	-1.69808	0.749863
ENSG00000252498	RNU6-1016P	-0.059764	1.95129	0.749863
ENSG00000269896	RP4-740C4.5	-0.0907118	0.0205666	0.749863
ENSG00000279673	RP11-185E8.2	-0.0795547	0.521077	0.749863
ENSG00000279494	RP11-494O16.4	-0.110961	-0.589219	0.749986
ENSG00000118242	MREG	-0.0435619	2.4895	0.750233
ENSG00000173559	NABP1	-0.039144	9.43385	0.750233
ENSG00000078124	ACER3	0.0327087	5.25417	0.750308
ENSG00000119636	CCDC176	0.108714	4.45864	0.750308
ENSG00000134532	SOX5	-0.151657	-0.139147	0.750308
ENSG00000139970	RTN1	-0.0585438	4.57514	0.750308
ENSG00000258303	RP11-887P2.6	-0.146037	-1.66283	0.750308
ENSG00000279259	RP11-334C17.3	-0.0983538	-0.0854564	0.750308
ENSG00000111707	SUDS3	0.0223402	6.55851	0.750529
ENSG00000264895	RP11-421E14.2	-0.0501717	3.10763	0.750575
ENSG00000164300	SERINC5	0.0412747	6.74495	0.750747
ENSG00000225938	RP4-575N6.4	0.0695424	1.15629	0.750747
ENSG00000073169	SELO	-0.037489	4.01175	0.750964
ENSG00000171365	CLCN5	0.0477056	4.01339	0.750964
ENSG00000223356	RP11-66D17.5	-0.0988264	-0.324941	0.750964
ENSG00000226259	GTF2H2B	0.160954	1.04347	0.751179
ENSG00000083828	ZNF586	-0.0230216	6.02087	0.751238
ENSG00000122971	ACADS	0.050711	3.00607	0.751238
ENSG00000165501	LRR1	0.045666	3.35027	0.751238
ENSG00000170469	SPATA24	0.0910359	-0.152326	0.751238
ENSG00000198909	MAP3K3	-0.0305135	7.03636	0.751238
ENSG00000130766	SESN2	-0.0487192	3.13962	0.75127
ENSG00000138316	ADAMTS14	-0.137806	-2.38056	0.75127
ENSG00000151651	ADAM8	-0.0445453	7.56182	0.75127
ENSG00000168615	ADAM9	0.0341425	4.9422	0.75127
ENSG00000234494	SP2-AS1	0.129745	-1.33949	0.75127
ENSG00000051596	THOC3	0.049715	3.29772	0.751274
ENSG00000141543	EIF4A3	-0.0294795	5.47458	0.751274
ENSG00000175606	TMEM70	0.0419921	3.81855	0.751274
ENSG00000184368	MAP7D2	-0.0872141	-1.17994	0.751274
ENSG00000119227	PIGZ	0.0960537	-0.250305	0.75168
ENSG00000277338	AL589863.1	0.149815	-2.32279	0.751715
ENSG00000116254	CHD5	-0.14708	-1.76125	0.752135
ENSG00000136810	TXN	0.0541441	4.60191	0.752135
ENSG00000141542	RAB40B	-0.0863344	-0.08937	0.752135
ENSG00000197696	NMB	0.0944251	-0.264255	0.752135
ENSG00000230043	TMSB4XP6	0.153211	1.55694	0.752135
ENSG00000255398	HCAR3	0.0622156	5.66666	0.752135
ENSG00000270381	RP11-290D2.5	-0.132066	-1.69338	0.752135
ENSG00000105011	ASF1B	-0.073265	2.78971	0.75251
ENSG00000131981	LGALS3	0.0811172	6.08917	0.75251
ENSG00000141378	PTRH2	0.0302853	4.13137	0.752671
ENSG00000033800	PIAS1	-0.0188279	7.88282	0.752841
ENSG00000257252	RP11-486A14.2	0.155979	-1.68617	0.752841
ENSG00000269051	CTD-2245F17.3	-0.0480999	2.98991	0.752841
ENSG00000011258	MBTD1	-0.0218979	6.04202	0.753609
ENSG00000143319	ISG20L2	-0.0204582	5.38313	0.753609
ENSG00000155287	SLC25A28	-0.0256555	4.89814	0.753609
ENSG00000167094	TTC16	-0.0796037	3.4681	0.753609
ENSG00000171763	SPATA5L1	-0.0375177	4.2316	0.753609
ENSG00000183386	FHL3	-0.0711059	3.7742	0.753609
ENSG00000240877	RN7SL521P	0.105804	-0.398056	0.753609
ENSG00000268804	RP11-542M13.3	0.134976	-2.30046	0.753609
ENSG00000274010	RP5-935K16.2	0.122925	-1.06382	0.753609
ENSG00000250144	RP11-553P9.1	0.142439	-0.908722	0.753744
ENSG00000179151	EDC3	0.0358941	3.87879	0.753937
ENSG00000183421	RIPK4	-0.14964	-1.57633	0.753937
ENSG00000244232	RN7SL698P	0.148977	-2.04997	0.753937
ENSG00000260810	CTD-2547L24.4	0.113393	-0.736692	0.753937
ENSG00000158467	AHCYL2	0.0346351	4.54712	0.754477
ENSG00000196150	ZNF250	0.0265018	3.96162	0.754477
ENSG00000048828	FAM120A	-0.0169443	7.62602	0.754915
ENSG00000084444	KIAA1467	0.0360891	2.73399	0.754915
ENSG00000111481	COPZ1	0.0242151	5.65613	0.754915
ENSG00000130584	ZBTB46	-0.0802229	0.341387	0.754915
ENSG00000135414	GDF11	0.0322435	3.95029	0.754915
ENSG00000143951	WDPCP	-0.0351268	4.31081	0.754915
ENSG00000160710	ADAR	-0.0384212	9.55615	0.754915
ENSG00000163882	POLR2H	0.0320945	3.48906	0.754915
ENSG00000165071	TMEM71	-0.0277972	7.59458	0.754915
ENSG00000178015	GPR150	0.132833	-1.42176	0.754915
ENSG00000178229	ZNF543	-0.0337274	3.89766	0.754915
ENSG00000183814	LIN9	0.0623269	2.20454	0.754915
ENSG00000215493	XXbac-B562F10.11	-0.109944	-2.56806	0.754915
ENSG00000223466	AC064834.2	0.152942	-1.43459	0.754915
ENSG00000224152	AC009506.1	0.0612009	3.12474	0.754915
ENSG00000225663	FAM195B	-0.0457145	3.51052	0.754915
ENSG00000253463	HMGB1P19	0.0931122	0.0140892	0.754915
ENSG00000254332	GS1-44D20.1	0.158753	-1.01347	0.754915
ENSG00000260519	RP11-109E24.2	-0.136663	-2.07516	0.754915
ENSG00000280028	RP11-118E18.1	-0.0785451	0.624067	0.754915
ENSG00000115687	PASK	0.0490696	4.99915	0.754979
ENSG00000124107	SLPI	0.111267	2.91222	0.754979
ENSG00000168393	DTYMK	0.0400471	2.3148	0.754979
ENSG00000237260	AC073069.2	0.134198	-1.68232	0.754979
ENSG00000254459	RP11-91P24.7	0.125934	-1.09397	0.754979
ENSG00000235912	RP1-159A19.3	0.123831	-2.70849	0.754987
ENSG00000257839	RP11-290L1.2	-0.133123	-1.62547	0.754987
ENSG00000278090	RP11-6O2.2	-0.102287	0.944425	0.754987
ENSG00000226571	RP11-445F6.2	-0.134854	-0.327398	0.755992
ENSG00000263786	RP11-649A18.4	0.0971288	-0.127075	0.755992
ENSG00000078399	HOXA9	-0.142374	-2.21208	0.756818
ENSG00000116106	EPHA4	0.0515813	5.00312	0.756818
ENSG00000134278	SPIRE1	-0.0505776	2.4961	0.756818
ENSG00000137200	CMTR1	-0.033964	6.44656	0.756818
ENSG00000137547	MRPL15	0.0542736	2.99371	0.756818
ENSG00000151465	CDC123	-0.0259727	5.90155	0.756818
ENSG00000152767	FARP1	0.144272	-1.69792	0.756818
ENSG00000153879	CEBPG	0.0337538	5.20454	0.756818
ENSG00000196860	TOMM20L	0.135646	-2.09398	0.756818
ENSG00000228382	ITPKB-IT1	-0.0529966	2.83966	0.756818
ENSG00000248905	FMN1	-0.1479	3.9614	0.756818
ENSG00000254004	ZNF260	0.0542224	3.93264	0.756818
ENSG00000258429	PDF	0.0988744	-1.50841	0.756818
ENSG00000264314	MIR548AT	-0.136672	-2.0944	0.756818
ENSG00000267871	CTC-444N24.6	-0.0743887	0.591884	0.756818
ENSG00000274051	uc_338	-0.12511	-1.33538	0.756818
ENSG00000278341	RP5-1142A6.10	0.133218	-1.16507	0.756818
ENSG00000106462	EZH2	0.0426887	3.31253	0.757021
ENSG00000119446	RBM18	-0.0256001	4.92988	0.757251
ENSG00000279456	RP11-87H9.5	-0.0877282	0.55416	0.757376
ENSG00000104164	BLOC1S6	0.0331235	6.08276	0.757823
ENSG00000108604	SMARCD2	-0.0297806	6.5892	0.757823
ENSG00000118520	ARG1	-0.113061	3.02722	0.757823
ENSG00000125910	S1PR4	-0.0536273	6.49899	0.757823
ENSG00000139351	SYCP3	0.107052	-0.233605	0.757823
ENSG00000140564	FURIN	0.0774342	6.12861	0.757823
ENSG00000148158	SNX30	0.0241566	6.42017	0.757823
ENSG00000156172	C8orf37	0.0657761	1.17261	0.757823
ENSG00000166896	XRCC6BP1	0.0730381	2.03624	0.757823
ENSG00000173681	CXorf23	-0.0337722	5.17746	0.757823
ENSG00000175213	ZNF408	-0.0388737	3.15142	0.757823
ENSG00000182566	CLEC4G	-0.139009	-1.40212	0.757823
ENSG00000222942	RN7SKP58	0.141435	-2.19223	0.757823
ENSG00000254665	RP11-152H18.3	0.116754	-1.09052	0.757823
ENSG00000265975	CTB-41I6.2	-0.0798545	0.402032	0.757823
ENSG00000160113	NR2F6	0.0996668	0.0201638	0.758196
ENSG00000141956	PRDM15	0.0328031	4.11105	0.758342
ENSG00000259736	CRTC3-AS1	0.136931	-1.76049	0.758342
ENSG00000167930	ITFG3	0.0544379	1.61432	0.758458
ENSG00000198355	PIM3	0.04559	5.37512	0.758458
ENSG00000100441	KHNYN	-0.0212139	7.5356	0.758755
ENSG00000167978	SRRM2	0.0660565	8.08426	0.758755
ENSG00000171858	RPS21	0.0882708	5.52245	0.758755
ENSG00000108389	MTMR4	-0.0207417	6.36707	0.758877
ENSG00000137225	CAPN11	-0.160017	-1.84513	0.758877
ENSG00000162735	PEX19	-0.0175709	4.92711	0.758877
ENSG00000174839	DENND6A	-0.0241316	5.72505	0.758877
ENSG00000224805	LINC00853	-0.150285	-1.07435	0.758877
ENSG00000230068	CDC42-IT1	-0.0567217	2.04289	0.758877
ENSG00000240038	AMY2B	-0.0343698	4.74079	0.758877
ENSG00000272075	Metazoa_SRP	0.116261	-0.436442	0.758877
ENSG00000139631	CSAD	-0.0435818	4.28673	0.759144
ENSG00000235159	RP6-109B7.4	-0.127549	-1.36421	0.759144
ENSG00000006756	ARSD	-0.0341783	4.51149	0.759572
ENSG00000011009	LYPLA2	-0.0387243	4.01371	0.759572
ENSG00000049247	UTS2	-0.165501	-0.0809896	0.759572
ENSG00000064703	DDX20	-0.0288834	5.06972	0.759572
ENSG00000065029	ZNF76	0.0290477	4.45434	0.759572
ENSG00000073350	LLGL2	-0.0519083	4.17375	0.759572
ENSG00000074966	TXK	0.0491753	6.36504	0.759572
ENSG00000078246	TULP3	0.0420172	2.13127	0.759572
ENSG00000078269	SYNJ2	0.0472065	4.32616	0.759572
ENSG00000079393	DUSP13	-0.139123	-1.57148	0.759572
ENSG00000088387	DOCK9	0.0336437	6.58603	0.759572
ENSG00000088538	DOCK3	0.0624203	1.97829	0.759572
ENSG00000089472	HEPH	-0.0934512	-1.04735	0.759572
ENSG00000090554	FLT3LG	0.0777319	0.609458	0.759572
ENSG00000100030	MAPK1	-0.0191682	9.18434	0.759572
ENSG00000100523	DDHD1	-0.0295676	6.923	0.759572
ENSG00000100592	DAAM1	0.0347817	4.0175	0.759572
ENSG00000101639	CEP192	0.0243133	7.43445	0.759572
ENSG00000103196	CRISPLD2	-0.0668082	6.91577	0.759572
ENSG00000103326	CAPN15	0.0493259	3.77163	0.759572
ENSG00000105393	BABAM1	0.0569155	4.4988	0.759572
ENSG00000105953	OGDH	0.0340345	5.82039	0.759572
ENSG00000108671	PSMD11	0.0210095	5.10533	0.759572
ENSG00000109436	TBC1D9	-0.0409094	5.6959	0.759572
ENSG00000111877	MCM9	-0.0192316	6.0065	0.759572
ENSG00000112029	FBXO5	0.0506042	2.75651	0.759572
ENSG00000112697	TMEM30A	-0.0270728	7.7871	0.759572
ENSG00000113272	THG1L	0.03995	3.08779	0.759572
ENSG00000115414	FN1	0.177532	-2.18571	0.759572
ENSG00000116299	KIAA1324	-0.113144	5.43097	0.759572
ENSG00000118307	CASC1	-0.140597	-1.91253	0.759572
ENSG00000118900	UBN1	-0.0440188	7.21836	0.759572
ENSG00000119401	TRIM32	0.027078	4.06251	0.759572
ENSG00000122406	RPL5	0.0677647	8.22939	0.759572
ENSG00000125304	TM9SF2	-0.0213822	7.10361	0.759572
ENSG00000125753	VASP	-0.0385025	8.23313	0.759572
ENSG00000126756	UXT	0.035978	5.10198	0.759572
ENSG00000126787	DLGAP5	0.103796	1.00695	0.759572
ENSG00000129646	QRICH2	0.0519348	2.0525	0.759572
ENSG00000134779	TPGS2	0.0478992	6.22312	0.759572
ENSG00000137193	PIM1	0.0681181	8.74826	0.759572
ENSG00000140057	AK7	0.143655	-1.71259	0.759572
ENSG00000142235	LMTK3	0.0821179	0.239951	0.759572
ENSG00000143337	TOR1AIP1	-0.0198511	7.49902	0.759572
ENSG00000143878	RHOB	-0.0454538	6.14053	0.759572
ENSG00000146242	TPBG	0.151089	-1.00808	0.759572
ENSG00000148053	NTRK2	0.142381	-2.4104	0.759572
ENSG00000151012	SLC7A11	0.0719864	1.90132	0.759572
ENSG00000154265	ABCA5	-0.0377736	6.0313	0.759572
ENSG00000162298	SYVN1	0.0509535	3.35057	0.759572
ENSG00000165030	NFIL3	-0.0414513	5.64243	0.759572
ENSG00000166689	PLEKHA7	0.0801991	0.90554	0.759572
ENSG00000167046	RP11-93B14.6	-0.131523	-1.90888	0.759572
ENSG00000167986	DDB1	0.0428708	7.74675	0.759572
ENSG00000168461	RAB31	-0.0336465	7.82838	0.759572
ENSG00000168495	POLR3D	0.0280964	4.02856	0.759572
ENSG00000171943	SRGAP2C	0.0441306	3.52675	0.759572
ENSG00000173064	HECTD4	0.0453159	7.25658	0.759572
ENSG00000173409	ARV1	0.0477787	2.6292	0.759572
ENSG00000173706	HEG1	0.0456395	4.90402	0.759572
ENSG00000176049	JAKMIP2	-0.0716434	3.99035	0.759572
ENSG00000177575	CD163	0.0558984	5.68914	0.759572
ENSG00000177954	RPS27	0.122591	7.08732	0.759572
ENSG00000179715	PCED1B	0.0445187	4.08538	0.759572
ENSG00000185684	EP400NL	0.0525918	3.90685	0.759572
ENSG00000185955	C7orf61	0.128961	-1.59245	0.759572
ENSG00000186174	BCL9L	0.0601846	4.36554	0.759572
ENSG00000188739	RBM34	-0.0600901	1.16572	0.759572
ENSG00000188986	NELFB	-0.0351227	4.78853	0.759572
ENSG00000196358	NTNG2	-0.060979	4.83528	0.759572
ENSG00000197111	PCBP2	0.0435016	6.82329	0.759572
ENSG00000197653	DNAH10	-0.0961913	0.222112	0.759572
ENSG00000197776	KLHDC1	0.0509144	2.5015	0.759572
ENSG00000197943	PLCG2	-0.0290723	8.07862	0.759572
ENSG00000198855	FICD	-0.0325849	3.47627	0.759572
ENSG00000200183	RNU6-238P	0.128343	-2.03272	0.759572
ENSG00000203327	AC012358.7	-0.138567	-1.54361	0.759572
ENSG00000204590	GNL1	-0.0247259	4.93331	0.759572
ENSG00000205978	NYNRIN	-0.141443	-1.86873	0.759572
ENSG00000206562	METTL6	-0.0293788	3.6747	0.759572
ENSG00000210194	MT-TE	-0.176058	-2.10759	0.759572
ENSG00000211810	TRAV29DV5	0.0764664	1.37253	0.759572
ENSG00000211826	TRDJ4	0.117399	0.0140389	0.759572
ENSG00000213862	CTD-2270N23.1	0.17558	-0.511865	0.759572
ENSG00000222057	RNU4-62P	-0.0581945	1.49528	0.759572
ENSG00000223552	RP11-24F11.2	0.116015	0.489433	0.759572
ENSG00000224505	AC002117.1	-0.0414237	3.08448	0.759572
ENSG00000225750	RP11-242O24.3	-0.071498	0.605627	0.759572
ENSG00000226688	ENTPD1-AS1	0.0345462	3.26669	0.759572
ENSG00000229344	RP5-857K21.7	0.152811	-2.33853	0.759572
ENSG00000229666	MAST4-AS1	0.136586	-1.96119	0.759572
ENSG00000229899	AC084290.2	-0.0706862	2.67143	0.759572
ENSG00000230291	RP11-244J10.1	0.157233	-2.43532	0.759572
ENSG00000230439	RP11-488P3.1	-0.134091	-2.28457	0.759572
ENSG00000233476	EEF1A1P6	0.127892	1.78506	0.759572
ENSG00000234664	HMGN2P5	-0.0636259	2.88965	0.759572
ENSG00000235908	RHOA-IT1	-0.0673448	0.790508	0.759572
ENSG00000237359	RP11-509J21.2	0.0907133	0.751257	0.759572
ENSG00000238090	AC006195.2	0.128766	-1.44193	0.759572
ENSG00000240233	RN7SL587P	-0.116637	-0.78587	0.759572
ENSG00000241015	TPM3P9	-0.056052	3.15524	0.759572
ENSG00000241478	HSPA8P9	0.147014	-2.2863	0.759572
ENSG00000247853	RP5-940J5.6	-0.0727629	0.523058	0.759572
ENSG00000254531	FLJ20021	-0.0862259	0.303851	0.759572
ENSG00000254577	RP11-484D2.4	-0.0710034	0.710191	0.759572
ENSG00000255299	RP11-655C2.3	0.0902751	0.215697	0.759572
ENSG00000256751	PLBD1-AS1	-0.0639137	2.17768	0.759572
ENSG00000257246	RP11-416A17.6	0.103473	0.411326	0.759572
ENSG00000259962	RP11-44F14.4	-0.0733676	2.33284	0.759572
ENSG00000262413	RP11-498C9.3	0.119662	-1.54553	0.759572
ENSG00000269680	CTD-3128G10.6	0.0995474	-0.377028	0.759572
ENSG00000270571	RP11-355F16.1	0.103778	-0.179225	0.759572
ENSG00000271780	RP11-1017G21.5	-0.0698318	1.04811	0.759572
ENSG00000272644	RP11-33O4.1	0.124729	-1.30249	0.759572
ENSG00000272892	RP11-57G10.8	-0.0968325	-0.0240187	0.759572
ENSG00000273080	RP11-301O19.1	0.131978	-1.21373	0.759572
ENSG00000274422	LL22NC03-2H8.5	0.151747	-0.128464	0.759572
ENSG00000275029	RP11-19G24.3	0.1229	-1.11652	0.759572
ENSG00000276445	LLNLR-268E12.1	-0.132168	-1.93356	0.759572
ENSG00000278600	RP11-81A1.6	-0.0381221	5.71544	0.759572
ENSG00000279464	RP11-17P16.1	-0.115943	-0.861397	0.759572
ENSG00000141101	NOB1	0.0297879	3.61115	0.759715
ENSG00000259062	ACTN1-AS1	-0.10597	-0.313955	0.759861
ENSG00000007968	E2F2	0.111694	6.05198	0.759902
ENSG00000119326	CTNNAL1	0.112824	3.32669	0.760187
ENSG00000039523	FAM65A	0.0517342	3.98323	0.760321
ENSG00000124214	STAU1	0.0446752	5.95028	0.760321
ENSG00000175984	DENND2C	0.0746925	1.86933	0.761201
ENSG00000154358	OBSCN	0.0631798	5.16112	0.761217
ENSG00000087206	UIMC1	0.0231784	6.50202	0.76145
ENSG00000147606	SLC26A7	0.136501	-1.38886	0.76145
ENSG00000148175	STOM	0.0591745	7.63806	0.76145
ENSG00000148341	SH3GLB2	0.0464428	5.61558	0.76145
ENSG00000198198	SZT2	0.0460117	5.80901	0.76145
ENSG00000211866	TRAJ23	-0.0525893	2.56518	0.76145
ENSG00000214402	LCNL1	-0.133467	-2.32274	0.76145
ENSG00000221555	AC068669.1	-0.122368	-1.37104	0.76145
ENSG00000238142	RP11-108M9.4	0.0847726	1.26455	0.76145
ENSG00000248487	ABHD14A	-0.0536301	1.77414	0.76145
ENSG00000279098	RP11-15B17.4	0.128999	-1.01011	0.76145
ENSG00000122034	GTF3A	0.0373169	6.08176	0.761593
ENSG00000137968	SLC44A5	-0.273158	-0.591158	0.761789
ENSG00000167196	FBXO22	-0.0352369	5.51767	0.761789
ENSG00000200674	RN7SKP160	-0.112269	-0.940966	0.761789
ENSG00000222467	Y_RNA	-0.123065	-0.743383	0.761789
ENSG00000076706	MCAM	-0.13652	-2.19893	0.762095
ENSG00000100271	TTLL1	-0.0453573	2.19788	0.762095
ENSG00000280316	AL365181.2	-0.0991036	-0.430033	0.762095
ENSG00000120690	ELF1	-0.0175686	8.1583	0.762168
ENSG00000150768	DLAT	0.0267544	4.03085	0.762412
ENSG00000058091	CDK14	-0.0494178	5.35619	0.762477
ENSG00000272632	RP11-362F19.3	0.114064	0.461722	0.762693
ENSG00000102098	SCML2	0.0786522	0.39109	0.763111
ENSG00000065978	YBX1	0.0638737	8.74531	0.763147
ENSG00000073969	NSF	-0.0218631	5.42897	0.763147
ENSG00000076201	PTPN23	0.0555412	3.09215	0.763147
ENSG00000079462	PAFAH1B3	0.0572312	1.66689	0.763147
ENSG00000085831	TTC39A	0.105598	0.266873	0.763147
ENSG00000095066	HOOK2	0.0410347	2.40845	0.763147
ENSG00000103313	MEFV	-0.0385795	7.97928	0.763147
ENSG00000110888	CAPRIN2	0.0359865	5.88413	0.763147
ENSG00000116906	GNPAT	0.0192789	5.67278	0.763147
ENSG00000121966	CXCR4	-0.0331126	8.61135	0.763147
ENSG00000125384	PTGER2	0.03377	5.50542	0.763147
ENSG00000125651	GTF2F1	-0.0338196	5.36879	0.763147
ENSG00000126391	FRMD8	-0.036501	5.13501	0.763147
ENSG00000130695	CEP85	0.0227816	4.82892	0.763147
ENSG00000133138	TBC1D8B	0.0853348	1.38192	0.763147
ENSG00000136114	THSD1	0.0877681	-0.105911	0.763147
ENSG00000136159	NUDT15	0.0621041	1.71852	0.763147
ENSG00000136842	TMOD1	0.108842	5.31446	0.763147
ENSG00000137714	FDX1	0.0359046	3.74879	0.763147
ENSG00000138002	IFT172	-0.0360155	3.60112	0.763147
ENSG00000139190	VAMP1	0.032888	5.11211	0.763147
ENSG00000139641	ESYT1	0.0306592	7.32842	0.763147
ENSG00000140350	ANP32A	-0.0173651	7.51346	0.763147
ENSG00000143434	SEMA6C	0.0888198	0.00663592	0.763147
ENSG00000144659	SLC25A38	0.0387884	5.22265	0.763147
ENSG00000151650	VENTX	0.0615288	1.92898	0.763147
ENSG00000154316	TDH	0.130182	-2.00152	0.763147
ENSG00000155093	PTPRN2	-0.076281	2.82265	0.763147
ENSG00000156381	ANKRD9	0.119727	3.27529	0.763147
ENSG00000157326	DHRS4	0.0478718	2.63853	0.763147
ENSG00000158104	HPD	-0.147622	-2.4494	0.763147
ENSG00000159307	SCUBE1	-0.137789	-2.41733	0.763147
ENSG00000161800	RACGAP1	0.0329566	3.59479	0.763147
ENSG00000163002	NUP35	0.0323432	3.60635	0.763147
ENSG00000168116	KIAA1586	0.0619397	3.89303	0.763147
ENSG00000169612	FAM103A1	-0.0434001	3.47505	0.763147
ENSG00000175591	P2RY2	-0.0606716	2.72412	0.763147
ENSG00000175782	SLC35E3	-0.0346737	4.74833	0.763147
ENSG00000177694	NAALADL2	-0.136949	-1.46075	0.763147
ENSG00000186575	NF2	0.0264657	5.01421	0.763147
ENSG00000186834	HEXIM1	0.0319529	5.22598	0.763147
ENSG00000187583	PLEKHN1	-0.123969	-1.89948	0.763147
ENSG00000188897	CTD-3088G3.8	0.0778344	5.74239	0.763147
ENSG00000197165	SULT1A2	-0.14041	-0.140998	0.763147
ENSG00000198920	KIAA0753	-0.0278492	5.00682	0.763147
ENSG00000204301	NOTCH4	-0.0665355	1.06691	0.763147
ENSG00000204314	PRRT1	-0.130408	-2.10215	0.763147
ENSG00000206675	RNU6-32P	0.131965	-2.19382	0.763147
ENSG00000211790	TRAV8-4	0.0682588	1.53804	0.763147
ENSG00000211820	TRAV41	0.0890067	0.783799	0.763147
ENSG00000212549	RNA5SP354	-0.117578	-0.992058	0.763147
ENSG00000214753	HNRNPUL2	-0.0261355	5.06991	0.763147
ENSG00000222032	AC112721.2	0.133906	-1.90252	0.763147
ENSG00000224373	IGHV4-59	-0.12578	0.646188	0.763147
ENSG00000225265	TAF1A-AS1	0.127394	-1.30444	0.763147
ENSG00000234073	AC011816.1	-0.0647938	1.98287	0.763147
ENSG00000235238	SUMO2P1	0.146706	-1.59639	0.763147
ENSG00000236008	AC011747.4	-0.0784206	1.4783	0.763147
ENSG00000249249	AC010226.4	-0.120687	-1.1537	0.763147
ENSG00000250490	FLJ33360	0.135224	-1.06069	0.763147
ENSG00000250853	RNF138P1	0.0979063	-0.14191	0.763147
ENSG00000251102	CTBP2P4	0.107087	-2.62368	0.763147
ENSG00000254409	RP11-613D13.4	0.0876601	-0.0573112	0.763147
ENSG00000257052	RP11-881M11.2	0.118154	-0.620155	0.763147
ENSG00000258168	RP11-588H23.3	-0.161238	-0.448786	0.763147
ENSG00000258450	RP11-649E7.7	-0.11835	-1.24124	0.763147
ENSG00000268471	DKFZP434I0714	-0.031899	3.76738	0.763147
ENSG00000272768	RP4-673M15.1	0.124252	-1.03663	0.763147
ENSG00000275901	Metazoa_SRP	0.130143	-2.16748	0.763147
ENSG00000277089	AC069363.1	-0.141402	-0.112157	0.763147
ENSG00000277566	RP11-545P7.9	0.116617	-0.60532	0.763147
ENSG00000279513	RP4-675C20.4	-0.0734372	0.771124	0.763147
ENSG00000280329	AC026449.1	-0.127626	-1.56601	0.763147
ENSG00000139116	KIF21A	-0.049074	4.37743	0.763361
ENSG00000263439	MIR4753	-0.117113	-1.20591	0.763361
ENSG00000009413	REV3L	-0.0239501	6.91073	0.763556
ENSG00000089289	IGBP1	0.0370654	5.38478	0.763556
ENSG00000146701	MDH2	-0.0256008	4.66137	0.763556
ENSG00000214110	LDHAP4	0.123506	-0.104584	0.763556
ENSG00000253154	CTA-392E5.1	0.146611	-2.3852	0.763556
ENSG00000258878	CTD-2509G16.3	-0.135546	-2.40857	0.763556
ENSG00000040487	PQLC2	-0.0445151	2.30405	0.763769
ENSG00000087338	GMCL1	-0.0290633	5.4582	0.763769
ENSG00000221866	PLXNA4	0.0828043	2.91331	0.763769
ENSG00000227394	AC007386.3	0.133254	-1.44135	0.763769
ENSG00000271551	RP11-230C9.2	-0.067256	0.773058	0.763769
ENSG00000004399	PLXND1	0.0552707	4.49232	0.764128
ENSG00000010256	UQCRC1	-0.033146	5.79062	0.764128
ENSG00000010626	LRRC23	-0.058257	1.80087	0.764128
ENSG00000018280	SLC11A1	-0.0476809	7.9204	0.764128
ENSG00000023909	GCLM	0.0341725	4.38479	0.764128
ENSG00000051523	CYBA	-0.0454868	7.08284	0.764128
ENSG00000053900	ANAPC4	-0.0289044	5.55806	0.764128
ENSG00000068745	IP6K2	-0.0172641	5.55744	0.764128
ENSG00000072274	TFRC	0.0503459	6.79739	0.764128
ENSG00000080854	IGSF9B	0.0782637	1.94412	0.764128
ENSG00000082458	DLG3	-0.043008	3.24139	0.764128
ENSG00000090863	GLG1	0.0319065	7.66291	0.764128
ENSG00000100350	FOXRED2	0.117087	-0.605316	0.764128
ENSG00000103353	UBFD1	0.0279205	4.75915	0.764128
ENSG00000104312	RIPK2	-0.0308402	4.77667	0.764128
ENSG00000104635	SLC39A14	0.043545	2.51403	0.764128
ENSG00000104722	NEFM	0.14049	-2.27882	0.764128
ENSG00000107438	PDLIM1	-0.0648438	4.48417	0.764128
ENSG00000111875	ASF1A	0.0413096	4.79422	0.764128
ENSG00000114867	EIF4G1	0.0380398	6.37575	0.764128
ENSG00000114999	TTL	0.0287653	4.93927	0.764128
ENSG00000118960	HS1BP3	-0.0319256	4.81605	0.764128
ENSG00000119231	SENP5	-0.0177219	6.8591	0.764128
ENSG00000120265	PCMT1	0.0357433	5.59075	0.764128
ENSG00000121104	FAM117A	0.0696071	6.05175	0.764128
ENSG00000123838	C4BPA	0.234514	0.960832	0.764128
ENSG00000134001	EIF2S1	0.0321163	5.53655	0.764128
ENSG00000136045	PWP1	-0.0278148	5.06782	0.764128
ENSG00000145423	SFRP2	0.15236	0.720794	0.764128
ENSG00000147459	DOCK5	-0.0487227	8.90802	0.764128
ENSG00000150787	PTS	-0.0345471	3.23117	0.764128
ENSG00000152404	CWF19L2	-0.0310889	5.86903	0.764128
ENSG00000155959	VBP1	0.0599791	4.2442	0.764128
ENSG00000156931	VPS8	-0.0268379	8.01145	0.764128
ENSG00000166405	RIC3	0.0518649	4.54636	0.764128
ENSG00000167523	SPATA33	0.0451023	1.83266	0.764128
ENSG00000167995	BEST1	-0.0400969	5.82247	0.764128
ENSG00000170860	LSM3	0.053509	2.87528	0.764128
ENSG00000174483	BBS1	-0.061431	0.794299	0.764128
ENSG00000182272	B4GALNT4	-0.142554	-1.13451	0.764128
ENSG00000185933	CALHM1	-0.132391	-2.2755	0.764128
ENSG00000185989	RASA3	0.0283268	7.14231	0.764128
ENSG00000189060	H1F0	-0.101382	4.68012	0.764128
ENSG00000196576	PLXNB2	0.0495848	5.61183	0.764128
ENSG00000197403	OR6N1	-0.148594	-2.28542	0.764128
ENSG00000203872	C6orf163	-0.0490333	3.38063	0.764128
ENSG00000212567	SNORA57	0.114922	-0.946778	0.764128
ENSG00000219409	RP11-106E7.1	0.0957039	0.682543	0.764128
ENSG00000223529	EEF1A1P8	0.139639	-1.54764	0.764128
ENSG00000226723	RP11-142L4.3	0.127187	-2.24984	0.764128
ENSG00000237953	AC013267.1	0.131825	-2.0675	0.764128
ENSG00000237989	AP001046.5	0.130307	-1.38624	0.764128
ENSG00000248019	FAM13A-AS1	-0.0402493	6.11789	0.764128
ENSG00000249921	CTC-329H14.1	0.12258	-1.17019	0.764128
ENSG00000259138	RP11-950C14.7	-0.11765	-1.08426	0.764128
ENSG00000261218	RP11-960L18.1	-0.0676939	1.36142	0.764128
ENSG00000262312	LA16c-390H2.4	0.11036	-0.518165	0.764128
ENSG00000265008	RP11-53I6.3	0.125464	-2.3059	0.764128
ENSG00000265942	RN7SL577P	-0.0787129	0.20594	0.764128
ENSG00000266296	ARIH2P1	-0.0934642	-2.8031	0.764128
ENSG00000268472	RP11-356J5.13	-0.0942881	0.263045	0.764128
ENSG00000269939	RP11-727A23.11	-0.0579237	1.57159	0.764128
ENSG00000271607	RP3-418A9.3	-0.12838	-2.0451	0.764128
ENSG00000272447	RP11-182L21.6	-0.0747272	1.03271	0.764128
ENSG00000273038	RP11-479G22.8	0.0634243	2.01256	0.764128
ENSG00000273270	RP11-212P7.2	-0.0398008	3.75962	0.764128
ENSG00000275131	CH17-472G23.4	0.042996	4.80444	0.764128
ENSG00000277481	PKD1L3	0.143545	0.524649	0.764128
ENSG00000279908	RP11-325I22.3	-0.0879528	-0.0165718	0.764128
ENSG00000279616	RP1-102H19.7	-0.0729103	0.89537	0.7645
ENSG00000279598	RP11-65L3.3	-0.0511148	4.80853	0.764629
ENSG00000148848	ADAM12	0.12299	0.705528	0.764752
ENSG00000172575	RASGRP1	0.0281043	7.03038	0.765717
ENSG00000143753	DEGS1	-0.0255246	5.9729	0.766026
ENSG00000226979	LTA	0.0746874	0.522366	0.766076
ENSG00000269397	CTB-92J24.2	0.117002	-1.13173	0.766081
ENSG00000110934	BIN2	-0.017406	8.54616	0.766196
ENSG00000150594	ADRA2A	-0.151932	-1.40382	0.766196
ENSG00000135537	LACE1	-0.0369652	2.62226	0.766276
ENSG00000106290	TAF6	0.0431935	2.65012	0.766444
ENSG00000281376	ABALON	0.0889576	-0.0129841	0.766489
ENSG00000120963	ZNF706	-0.0289367	5.68253	0.766519
ENSG00000149403	GRIK4	-0.222519	-0.361079	0.766519
ENSG00000134153	EMC7	-0.0267869	4.53755	0.766804
ENSG00000237883	DGUOK-AS1	-0.121699	-1.43308	0.766804
ENSG00000135900	MRPL44	-0.0281054	4.84717	0.766884
ENSG00000108551	RASD1	-0.129373	-2.08708	0.766925
ENSG00000149516	MS4A3	-0.125933	2.39308	0.766925
ENSG00000178502	KLHL11	0.0250017	4.13046	0.766925
ENSG00000201772	SNORA5C	-0.0718565	2.65559	0.766925
ENSG00000233382	NKAPP1	-0.0423736	2.98984	0.766925
ENSG00000186111	PIP5K1C	0.0543209	3.13638	0.767359
ENSG00000274213	RP11-670E13.6	0.0820311	0.705064	0.767359
ENSG00000177302	TOP3A	-0.0248452	5.76469	0.767721
ENSG00000189067	LITAF	-0.0411941	9.57521	0.767798
ENSG00000269976	RP11-130L8.2	-0.134767	-1.93489	0.767798
ENSG00000076650	GPATCH1	-0.0247964	3.96363	0.767966
ENSG00000102100	SLC35A2	-0.0356049	3.18055	0.767966
ENSG00000136541	ERMN	-0.0527693	3.78015	0.767966
ENSG00000183091	NEB	-0.076087	3.47056	0.767966
ENSG00000187690	CXorf67	0.130309	-2.20018	0.767966
ENSG00000073050	XRCC1	-0.0347339	3.3383	0.768432
ENSG00000253075	RN7SKP92	-0.125809	-1.27654	0.768433
ENSG00000096092	TMEM14A	0.0593165	1.60515	0.7688
ENSG00000105726	ATP13A1	0.0404446	4.18581	0.7688
ENSG00000131503	ANKHD1	-0.0449938	4.03716	0.7688
ENSG00000267030	CTB-50L17.7	-0.123178	-1.80616	0.7688
ENSG00000200241	Y_RNA	-0.126468	-2.31445	0.768979
ENSG00000122126	OCRL	0.0367627	3.33603	0.769033
ENSG00000128891	C15orf57	0.0312424	4.53501	0.769033
ENSG00000175730	BAK1P1	0.114994	-1.0463	0.769033
ENSG00000276390	RP1-197B17.5	-0.0984044	-0.270165	0.769033
ENSG00000164054	SHISA5	-0.0415836	7.32922	0.769123
ENSG00000272033	RP11-52A20.2	-0.0562081	1.84638	0.769458
ENSG00000119638	NEK9	0.0160867	6.77653	0.769477
ENSG00000125835	SNRPB	-0.0299533	5.12838	0.769477
ENSG00000158882	TOMM40L	0.0302839	3.71759	0.769477
ENSG00000172367	PDZD3	-0.135651	-1.92659	0.769477
ENSG00000184281	TSSC4	-0.043445	4.3741	0.769477
ENSG00000188807	TMEM201	0.0822003	0.207409	0.769477
ENSG00000196422	PPP1R26	0.0475577	2.36508	0.769477
ENSG00000213160	KLHL23	0.0861978	0.124179	0.769477
ENSG00000138792	ENPEP	-0.163204	-2.321	0.769657
ENSG00000232626	RP11-175B9.2	0.0902625	-0.121363	0.769657
ENSG00000275993	CH507-42P11.8	-0.144776	-1.12948	0.769657
ENSG00000124641	MED20	0.0230023	4.10779	0.769797
ENSG00000165730	STOX1	0.183576	-0.913793	0.769797
ENSG00000277765	AL353644.11	0.111225	0.398886	0.769797
ENSG00000115084	SLC35F5	-0.0246805	6.06167	0.770001
ENSG00000153187	HNRNPU	-0.0217775	9.00736	0.770057
ENSG00000155592	ZKSCAN2	0.0355388	2.85674	0.770057
ENSG00000171135	JAGN1	0.0258603	3.96891	0.770057
ENSG00000185614	FAM212A	-0.0897691	0.0895719	0.770057
ENSG00000253139	RP11-17A4.3	0.131835	-2.43487	0.770057
ENSG00000275964	RP11-61K9.3	-0.0698778	0.819835	0.770057
ENSG00000279017	RP11-697K23.3	-0.120127	-0.826015	0.770057
ENSG00000175489	LRRC25	-0.0438442	6.55764	0.770365
ENSG00000272719	CTB-161C1.1	-0.123952	-1.40119	0.771161
ENSG00000008838	MED24	0.0304977	4.36452	0.771582
ENSG00000089327	FXYD5	0.0298601	5.07321	0.771582
ENSG00000125482	TTF1	-0.0232937	4.75579	0.771582
ENSG00000148090	AUH	-0.0259134	4.25052	0.771582
ENSG00000166402	TUB	0.1414	-1.57277	0.771582
ENSG00000196275	GTF2IRD2	-0.0574123	1.43706	0.771582
ENSG00000199933	RNY1P16	-0.122447	-1.01216	0.771582
ENSG00000234323	RP11-308N19.1	0.147876	-0.876243	0.771582
ENSG00000239407	LL0XNC01-237H1.2	0.0526098	1.38089	0.771582
ENSG00000241741	RPL7AP30	0.161654	-0.224147	0.771582
ENSG00000250959	GLUD1P3	0.0606923	1.00586	0.771582
ENSG00000253276	CCDC71L	0.0426208	4.76588	0.771582
ENSG00000255318	RP11-655M14.13	0.130121	-2.05685	0.771582
ENSG00000255837	TAS2R20	-0.0566349	2.39686	0.771582
ENSG00000260496	RP11-161M6.3	0.0919852	0.106325	0.771582
ENSG00000260852	FBXL19-AS1	0.0699632	0.64268	0.771582
ENSG00000272182	RP11-802O23.3	-0.0598096	1.15872	0.771582
ENSG00000150401	DCUN1D2	-0.0284101	4.20709	0.771721
ENSG00000029534	ANK1	0.115737	6.46402	0.771725
ENSG00000072840	EVC	0.0970588	0.514224	0.771725
ENSG00000270673	YTHDF3-AS1	0.127365	-1.49778	0.771725
ENSG00000104447	TRPS1	0.0270941	6.47707	0.771868
ENSG00000111845	PAK1IP1	0.0497329	2.69427	0.771868
ENSG00000115318	LOXL3	-0.0473739	2.9638	0.771868
ENSG00000115806	GORASP2	0.0267768	3.97342	0.771868
ENSG00000120725	SIL1	-0.0262079	4.04057	0.771868
ENSG00000133661	SFTPD	-0.130442	-1.28767	0.771868
ENSG00000143624	INTS3	0.0356507	5.94364	0.771868
ENSG00000148814	LRRC27	-0.0390018	2.68922	0.771868
ENSG00000162241	SLC25A45	0.0429509	3.44842	0.771868
ENSG00000162885	B3GALNT2	0.0442633	3.4251	0.771868
ENSG00000166126	AMN	0.098195	-0.300794	0.771868
ENSG00000167513	CDT1	-0.123466	-1.56413	0.771868
ENSG00000169116	PARM1	-0.0888938	1.23336	0.771868
ENSG00000178971	CTC1	0.0397362	6.12494	0.771868
ENSG00000182685	BRICD5	-0.0513507	1.99693	0.771868
ENSG00000189269	DRICH1	0.0966063	0.421038	0.771868
ENSG00000196876	SCN8A	-0.10268	0.792949	0.771868
ENSG00000197483	ZNF628	-0.0704972	0.181029	0.771868
ENSG00000207493	SNORA46	-0.09784	0.377755	0.771868
ENSG00000221947	XKR9	0.142879	-0.496564	0.771868
ENSG00000228037	RP3-395M20.9	0.0962891	-0.160304	0.771868
ENSG00000228502	EEF1A1P11	0.120449	0.663018	0.771868
ENSG00000233672	RNASEH2B-AS1	-0.0996196	-0.0480157	0.771868
ENSG00000243746	EEF1A1P10	0.0508245	2.33774	0.771868
ENSG00000251637	RP11-119D9.1	0.0836976	0.622166	0.771868
ENSG00000255367	RP13-726E6.2	0.134907	-0.202714	0.771868
ENSG00000259137	RP11-305B6.1	0.111858	-2.56659	0.771868
ENSG00000274008	Metazoa_SRP	-0.0608524	1.49508	0.771868
ENSG00000261342	AC006538.1	-0.111163	-1.13231	0.772193
ENSG00000156886	ITGAD	0.133699	-0.336885	0.772284
ENSG00000213741	RPS29	0.0849985	6.64949	0.772284
ENSG00000260657	RP11-315D16.4	0.130538	-2.10561	0.772318
ENSG00000188070	C11orf95	-0.0458324	1.87119	0.772454
ENSG00000199135	MIR101-1	-0.0525821	1.82128	0.772454
ENSG00000270750	RP11-461L13.3	-0.082596	0.187572	0.772454
ENSG00000277959	RP11-45A17.2	-0.0831092	0.305855	0.772504
ENSG00000196814	MVB12B	-0.0635547	3.07332	0.772527
ENSG00000031081	ARHGAP31	0.039863	4.81429	0.772813
ENSG00000145337	PYURF	0.0497013	4.30627	0.772813
ENSG00000173141	MRPL57	0.0390684	3.939	0.772813
ENSG00000174444	RPL4	0.0630747	9.54603	0.772813
ENSG00000198756	COLGALT2	-0.107164	2.02607	0.772813
ENSG00000233343	ATP6V1G1P4	0.106606	-0.717089	0.772813
ENSG00000236830	CBR3-AS1	0.0549708	1.54422	0.772813
ENSG00000244045	TMEM199	-0.0195431	4.88315	0.772813
ENSG00000254414	RP11-182J1.1	-0.0761407	0.368403	0.772813
ENSG00000260698	RP11-439E19.9	0.0814583	0.351756	0.772813
ENSG00000264290	RP11-68I3.4	0.118721	-1.27262	0.772813
ENSG00000266642	RP11-20B24.4	0.137484	-2.0082	0.772813
ENSG00000269001	ZNF818P	-0.0599178	2.77722	0.772813
ENSG00000275704	FP565210.1	0.123911	-1.1479	0.772813
ENSG00000165406	2021-03-08	0.0890602	8.99919	0.772961
ENSG00000008283	CYB561	-0.0468942	3.9229	0.773435
ENSG00000197579	TOPORS	-0.0389016	6.87379	0.773435
ENSG00000116663	FBXO6	-0.0617081	3.52891	0.773575
ENSG00000134970	TMED7	-0.0478149	5.51398	0.773575
ENSG00000146426	TIAM2	-0.0560769	4.07147	0.773575
ENSG00000163602	RYBP	-0.0310906	6.82562	0.773575
ENSG00000164010	ERMAP	0.0482427	4.5848	0.773575
ENSG00000169499	PLEKHA2	-0.0212907	7.26053	0.773575
ENSG00000198225	FKBP1C	0.128545	-1.36717	0.773575
ENSG00000115221	ITGB6	0.0474036	1.66465	0.773807
ENSG00000068024	HDAC4	0.0377605	6.54723	0.773896
ENSG00000090432	MUL1	-0.0302012	4.45097	0.773896
ENSG00000145545	SRD5A1	0.0329309	4.38004	0.773896
ENSG00000232486	RP11-18B3.2	0.106721	0.927898	0.773896
ENSG00000235552	RPL6P27	0.17583	1.22115	0.773896
ENSG00000254126	CD8BP	-0.183987	-1.58426	0.774025
ENSG00000263627	PPP4R1-AS1	-0.0966871	-0.364618	0.774025
ENSG00000126249	PDCD2L	0.0646121	0.785603	0.774352
ENSG00000144821	MYH15	-0.126981	-1.5418	0.774352
ENSG00000148153	INIP	-0.0241616	4.95325	0.774352
ENSG00000149554	CHEK1	-0.0642365	1.15363	0.774352
ENSG00000156467	UQCRB	0.0654976	4.78031	0.774352
ENSG00000188107	EYS	-0.078528	1.14829	0.774905
ENSG00000279355	AGPAT4-IT1	-0.0541572	2.58135	0.774905
ENSG00000262470	TVP23CP2	-0.127079	-1.91306	0.774957
ENSG00000198121	LPAR1	0.0675759	3.36281	0.775176
ENSG00000159231	CBR3	0.0990529	0.585423	0.775184
ENSG00000092051	JPH4	-0.12736	-2.31677	0.775352
ENSG00000157445	CACNA2D3	-0.0554735	2.54265	0.775504
ENSG00000230641	USP12-AS2	0.137377	-2.13057	0.775968
ENSG00000278267	MIR6859-3	0.119139	-2.14199	0.775968
ENSG00000171174	RBKS	0.0520639	1.38807	0.776198
ENSG00000212907	MT-ND4L	0.0604208	4.25293	0.776198
ENSG00000235408	SNORA71B	0.090182	0.822903	0.776198
ENSG00000132383	RPA1	0.0265352	6.00453	0.776465
ENSG00000073150	PANX2	-0.0755689	1.55353	0.77652
ENSG00000110651	CD81	-0.0357891	5.28235	0.77652
ENSG00000151498	ACAD8	-0.0212101	4.84228	0.77652
ENSG00000275895	U2AF1	-0.252741	0.23216	0.77652
ENSG00000154429	CCSAP	-0.0356589	5.5938	0.776668
ENSG00000164414	SLC35A1	0.0663873	2.92771	0.776668
ENSG00000034239	EFCAB1	-0.145098	-2.22741	0.776686
ENSG00000058804	NDC1	0.0258004	4.69248	0.776686
ENSG00000067365	METTL22	0.033248	4.90269	0.776686
ENSG00000073614	KDM5A	-0.0181769	8.87648	0.776686
ENSG00000073792	IGF2BP2	0.109013	5.3091	0.776686
ENSG00000082516	GEMIN5	0.0256589	4.8774	0.776686
ENSG00000092841	MYL6	0.0550381	7.87442	0.776686
ENSG00000103647	CORO2B	0.156302	-1.68702	0.776686
ENSG00000105993	DNAJB6	-0.0264008	6.9482	0.776686
ENSG00000110104	CCDC86	-0.0476301	1.87617	0.776686
ENSG00000113575	PPP2CA	-0.0248054	6.80395	0.776686
ENSG00000117360	PRPF3	-0.0196163	6.09532	0.776686
ENSG00000118454	ANKRD13C	0.0275316	4.8505	0.776686
ENSG00000125952	MAX	-0.0228901	7.09506	0.776686
ENSG00000127804	METTL16	0.0294371	4.46526	0.776686
ENSG00000135046	ANXA1	0.0650121	7.81534	0.776686
ENSG00000136874	STX17	-0.0244349	5.53963	0.776686
ENSG00000138031	ADCY3	0.0421045	3.27739	0.776686
ENSG00000138092	CENPO	0.0423455	2.46617	0.776686
ENSG00000138231	DBR1	-0.0266001	4.31666	0.776686
ENSG00000140905	GCSH	-0.123763	-1.90529	0.776686
ENSG00000141580	WDR45B	-0.0178764	5.55206	0.776686
ENSG00000141646	SMAD4	-0.0190806	6.90644	0.776686
ENSG00000144233	AMMECR1L	0.0222809	4.60329	0.776686
ENSG00000144445	KANSL1L	-0.0270196	5.16242	0.776686
ENSG00000144476	ACKR3	0.0487121	1.97638	0.776686
ENSG00000146247	PHIP	-0.0230056	8.39819	0.776686
ENSG00000151208	DLG5	-0.0771848	2.63854	0.776686
ENSG00000151240	DIP2C	0.0576177	3.13908	0.776686
ENSG00000158747	NBL1	0.117679	-1.07233	0.776686
ENSG00000158825	CDA	-0.062348	3.78293	0.776686
ENSG00000160888	IER2	-0.0311897	5.94921	0.776686
ENSG00000161921	CXCL16	-0.0594915	4.11836	0.776686
ENSG00000162851	TFB2M	0.0443323	2.68278	0.776686
ENSG00000163431	LMOD1	0.19045	-0.948781	0.776686
ENSG00000163565	IFI16	-0.035259	8.05478	0.776686
ENSG00000165775	FUNDC2	0.0465185	5.10943	0.776686
ENSG00000166947	EPB42	0.117775	7.22015	0.776686
ENSG00000167705	RILP	0.0953876	4.95729	0.776686
ENSG00000170542	SERPINB9	0.0310644	6.50446	0.776686
ENSG00000173653	RCE1	-0.0379052	2.42921	0.776686
ENSG00000175061	LRRC75A-AS1	0.0638161	6.51611	0.776686
ENSG00000175376	EIF1AD	-0.0247321	4.3504	0.776686
ENSG00000181036	FCRL6	-0.0884578	5.33256	0.776686
ENSG00000182853	VMO1	-0.140792	-0.972836	0.776686
ENSG00000183943	PRKX	-0.0224334	6.25862	0.776686
ENSG00000184304	PRKD1	0.150589	-2.06536	0.776686
ENSG00000188282	RUFY4	0.0904389	0.43668	0.776686
ENSG00000196072	BLOC1S2	0.0496568	4.3838	0.776686
ENSG00000196233	LCOR	-0.020496	6.89092	0.776686
ENSG00000196335	STK31	-0.108443	-0.789964	0.776686
ENSG00000196470	SIAH1	-0.0271605	4.84634	0.776686
ENSG00000197124	ZNF682	-0.0464141	2.53818	0.776686
ENSG00000200882	RNU6-681P	0.105113	-0.219261	0.776686
ENSG00000204859	ZBTB48	-0.0313833	4.7282	0.776686
ENSG00000205710	C17orf107	-0.105722	-0.227189	0.776686
ENSG00000206623	RNU6-979P	0.13127	-1.19367	0.776686
ENSG00000206824	Y_RNA	-0.123209	-2.30609	0.776686
ENSG00000207701	MIR597	-0.126662	-2.06816	0.776686
ENSG00000213024	NUP62	0.0311652	4.61606	0.776686
ENSG00000213930	GALT	0.0317104	5.27978	0.776686
ENSG00000224356	RP11-151A6.4	0.0514963	1.94974	0.776686
ENSG00000224460	RP11-439L18.2	0.0852984	-0.550309	0.776686
ENSG00000224631	RP11-51O6.1	0.166925	1.72627	0.776686
ENSG00000225907	RPS27P16	-0.0843479	0.339661	0.776686
ENSG00000227268	KLLN	-0.059502	1.50944	0.776686
ENSG00000230149	RP3-508I15.19	-0.0885419	0.0830164	0.776686
ENSG00000230869	CTGLF10P	-0.149649	-1.91088	0.776686
ENSG00000230910	RP3-525N10.2	-0.141958	-0.192107	0.776686
ENSG00000233822	HIST1H2BN	-0.0464946	3.70176	0.776686
ENSG00000235109	ZSCAN31	-0.0972087	-0.265691	0.776686
ENSG00000236790	LINC00299	0.0717184	3.63179	0.776686
ENSG00000239263	RBM43P1	0.13775	-1.83661	0.776686
ENSG00000250696	RP11-704M14.1	-0.0959255	2.97274	0.776686
ENSG00000259793	RP11-400N9.1	-0.120215	-1.05737	0.776686
ENSG00000260083	MIR762HG	0.0531597	1.57767	0.776686
ENSG00000262039	RP11-81K2.1	-0.11526	-1.08185	0.776686
ENSG00000265491	RNF115	-0.0193937	5.96537	0.776686
ENSG00000265802	RN7SL49P	0.106684	-0.844666	0.776686
ENSG00000267274	CTD-2006C1.12	0.0465997	1.56554	0.776686
ENSG00000268336	SIGLEC20P	0.132234	-1.999	0.776686
ENSG00000269958	RP11-73M18.8	-0.0489057	2.99564	0.776686
ENSG00000270802	AC005776.1	-0.118161	-1.13741	0.776686
ENSG00000272821	CTA-384D8.36	0.0866289	-0.172121	0.776686
ENSG00000275023	MLLT6	0.0388392	6.59646	0.776686
ENSG00000277969	CTB-58E17.1	0.0590784	1.44565	0.776686
ENSG00000279348	RP11-566E18.1	-0.0326442	4.02507	0.776686
ENSG00000146278	PNRC1	0.024646	7.8494	0.776695
ENSG00000277192	RP11-89G4.1	0.123856	-1.33527	0.776695
ENSG00000246548	RP11-7F17.5	0.124927	-1.31237	0.776884
ENSG00000255112	CHMP1B	-0.0269056	7.06272	0.776884
ENSG00000273096	RP3-508I15.20	0.0521041	1.72321	0.776884
ENSG00000005175	RPAP3	-0.0301658	5.63562	0.776991
ENSG00000005513	SOX8	0.10586	-0.347263	0.776991
ENSG00000106992	AK1	0.0792296	0.468499	0.776991
ENSG00000144130	NT5DC4	0.104829	-0.10826	0.776991
ENSG00000211818	TRAV39	0.104817	-0.0460237	0.776991
ENSG00000213398	LCAT	0.0649665	0.900637	0.776991
ENSG00000261857	MIA	0.126681	-1.68135	0.776991
ENSG00000273387	RP3-412A9.16	-0.121357	-1.67111	0.776991
ENSG00000175106	TVP23C	-0.0476191	3.16397	0.77736
ENSG00000082898	XPO1	-0.0303365	7.64769	0.777543
ENSG00000196141	SPATS2L	-0.0830519	2.78793	0.777543
ENSG00000224046	AC005076.5	0.121727	-1.54891	0.777543
ENSG00000224067	RP11-430K21.2	0.124835	-0.668429	0.777543
ENSG00000270001	RP11-218C14.8	-0.106805	-0.93559	0.777543
ENSG00000140563	MCTP2	-0.0334565	8.4276	0.777969
ENSG00000260233	SSSCA1-AS1	-0.0561508	1.19511	0.777969
ENSG00000100575	TIMM9	-0.0543795	1.40521	0.778021
ENSG00000028528	SNX1	-0.0157686	7.23186	0.778053
ENSG00000068796	KIF2A	0.0243296	6.66725	0.778053
ENSG00000100099	HPS4	-0.0219427	5.22155	0.778053
ENSG00000103194	USP10	-0.0265726	6.84515	0.778053
ENSG00000116016	EPAS1	-0.0698578	2.11846	0.778053
ENSG00000118193	KIF14	0.0813394	2.20267	0.778053
ENSG00000119922	IFIT2	-0.0848011	8.41274	0.778053
ENSG00000125484	GTF3C4	0.0245698	4.68087	0.778053
ENSG00000142937	RPS8	0.0634948	8.22197	0.778053
ENSG00000146453	PNLDC1	0.118109	-0.754695	0.778053
ENSG00000152642	GPD1L	0.0247078	4.94639	0.778053
ENSG00000169239	CA5B	0.0237014	5.53167	0.778053
ENSG00000174721	FGFBP3	-0.0579664	1.15485	0.778053
ENSG00000198900	TOP1	0.0348348	6.2432	0.778053
ENSG00000203756	TMEM244	-0.138648	-1.72352	0.778053
ENSG00000204262	COL5A2	-0.103097	-0.171055	0.778053
ENSG00000206127	GOLGA8O	0.147338	-0.987499	0.778053
ENSG00000211455	STK38L	-0.0264178	6.62942	0.778053
ENSG00000211802	TRAV22	0.0700902	1.1427	0.778053
ENSG00000213742	ZNF337-AS1	0.0470426	2.05659	0.778053
ENSG00000225506	CYP4A22-AS1	0.147429	-1.83396	0.778053
ENSG00000228251	AC012442.6	0.0909879	-0.183785	0.778053
ENSG00000238084	RP3-469D22.1	0.11623	-2.07054	0.778053
ENSG00000240116	RN7SL303P	0.11793	-1.06933	0.778053
ENSG00000246982	RP1-179N16.6	0.107632	-0.672911	0.778053
ENSG00000250848	CTD-2083E4.5	0.120544	-2.0323	0.778053
ENSG00000253677	UBE2HP1	0.133085	-2.27307	0.778053
ENSG00000254681	PKD1P5	0.203314	-0.923267	0.778053
ENSG00000256723	RP11-167N4.4	0.122737	-1.48315	0.778053
ENSG00000264006	AKR1C8P	0.124933	-0.469013	0.778053
ENSG00000271646	RP11-326I11.3	-0.0377577	4.36239	0.778053
ENSG00000272540	XXbac-BPG252P9.9	-0.101521	-0.608881	0.778053
ENSG00000275835	TUBGCP5	-0.0286356	4.35002	0.778053
ENSG00000008324	SS18L2	0.0548643	2.86358	0.778389
ENSG00000067113	PPAP2A	0.0498037	1.85954	0.778389
ENSG00000088298	EDEM2	-0.022509	5.63022	0.778389
ENSG00000103534	TMC5	0.11818	0.669549	0.778389
ENSG00000113119	TMCO6	-0.028513	3.99178	0.778389
ENSG00000127720	METTL25	0.0322859	4.24792	0.778389
ENSG00000128487	SPECC1	0.0711749	8.07279	0.778389
ENSG00000130770	ATPIF1	0.0346382	3.67781	0.778389
ENSG00000133247	SUV420H2	-0.0521778	1.6292	0.778389
ENSG00000144451	SPAG16	0.0571222	1.69935	0.778389
ENSG00000148218	ALAD	0.0313276	4.97454	0.778389
ENSG00000159403	C1R	-0.08482	0.0977221	0.778389
ENSG00000160963	COL26A1	-0.151354	-2.32865	0.778389
ENSG00000163029	SMC6	-0.035609	5.76126	0.778389
ENSG00000163510	CWC22	-0.0295926	5.46487	0.778389
ENSG00000166821	PEX11A	0.0602056	1.27977	0.778389
ENSG00000167264	DUS2	-0.030091	4.58576	0.778389
ENSG00000171033	PKIA	0.0557932	3.43519	0.778389
ENSG00000175868	CALCB	0.0989926	-0.334702	0.778389
ENSG00000178295	GEN1	-0.0474087	4.35995	0.778389
ENSG00000186976	EFCAB6	-0.108651	-0.746639	0.778389
ENSG00000188219	POTEE	0.123614	-1.97591	0.778389
ENSG00000196218	RYR1	-0.0710259	0.943375	0.778389
ENSG00000202533	Y_RNA	-0.0875188	0.469997	0.778389
ENSG00000204469	PRRC2A	0.0549213	5.37228	0.778389
ENSG00000204842	ATXN2	0.0412902	5.15193	0.778389
ENSG00000207444	SNORD56B	-0.139077	-1.84477	0.778389
ENSG00000224536	RP11-134G8.7	0.100563	-0.955021	0.778389
ENSG00000236447	ATG10-IT1	-0.125086	-2.03816	0.778389
ENSG00000238083	LRRC37A2	0.0628178	3.91292	0.778389
ENSG00000241839	PLEKHO2	-0.0379153	6.53055	0.778389
ENSG00000248429	RP11-597D13.9	0.0661779	3.05641	0.778389
ENSG00000260647	RP1-178F10.1	-0.0756613	0.109056	0.778389
ENSG00000260742	RP11-366L5.1	0.0993584	-0.449815	0.778389
ENSG00000260979	RP11-77H9.8	0.113586	0.372918	0.778389
ENSG00000272181	RP11-245J9.6	-0.0891823	0.113485	0.778389
ENSG00000272588	RP11-440L14.4	-0.0678804	0.874905	0.778389
ENSG00000275888	RP13-516M14.10	-0.0627761	1.37801	0.778389
ENSG00000276644	DACH1	-0.0512799	2.49066	0.778389
ENSG00000279050	PWAR1	-0.120304	-1.48737	0.778389
ENSG00000279901	CTD-2270P14.2	0.0410836	2.1115	0.778389
ENSG00000166224	SGPL1	-0.0232345	5.9017	0.77845
ENSG00000170271	FAXDC2	0.11408	6.43807	0.77845
ENSG00000175203	DCTN2	0.0201032	5.06658	0.77845
ENSG00000240003	RPL7P24	0.105446	-0.606427	0.77845
ENSG00000063660	GPC1	-0.114656	-2.10371	0.779132
ENSG00000083642	PDS5B	-0.0240166	6.70844	0.779132
ENSG00000091140	DLD	-0.0237311	5.80115	0.779132
ENSG00000110717	NDUFS8	0.0369642	3.55202	0.779132
ENSG00000120256	LRP11	-0.0760674	0.665103	0.779132
ENSG00000131400	NAPSA	-0.102507	-0.440857	0.779132
ENSG00000131778	CHD1L	0.0220673	5.29419	0.779132
ENSG00000140968	IRF8	-0.033155	6.25708	0.779132
ENSG00000153976	HS3ST3A1	0.130511	-2.41593	0.779132
ENSG00000158019	BRE	-0.0260039	5.01419	0.779132
ENSG00000162430	SEPN1	0.0528988	2.38504	0.779132
ENSG00000162591	MEGF6	-0.0524908	4.72242	0.779132
ENSG00000179023	KLHDC7A	-0.167179	-2.00221	0.779132
ENSG00000182648	LINC01006	0.075034	0.972564	0.779132
ENSG00000198734	F5	0.0547705	6.01018	0.779132
ENSG00000198856	OSTC	0.0444678	4.57156	0.779132
ENSG00000239415	AP001469.9	0.0944704	0.0644058	0.779132
ENSG00000242083	RPL7AP31	0.126813	-2.14228	0.779132
ENSG00000266156	AC010329.1	-0.080907	0.40989	0.779132
ENSG00000270175	RP11-793H13.11	-0.100905	-0.557859	0.779132
ENSG00000272004	RP11-345P4.10	-0.123807	-1.03231	0.779132
ENSG00000273305	RP11-440D17.4	0.128261	-2.2705	0.779132
ENSG00000278768	BACE1-AS	0.064592	0.919335	0.779132
ENSG00000123444	KBTBD4	-0.0234768	4.79688	0.779406
ENSG00000161714	PLCD3	0.0900352	-0.429277	0.779406
ENSG00000205572	SERF1B	0.122362	-1.57945	0.779406
ENSG00000229956	ZRANB2-AS2	-0.110291	-0.987795	0.779406
ENSG00000254634	SMG1P6	0.0799173	2.25912	0.779406
ENSG00000143772	ITPKB	0.0291696	7.00487	0.779442
ENSG00000109265	KIAA1211	0.126376	-0.547388	0.780173
ENSG00000110200	ANAPC15	0.0448497	2.33583	0.780173
ENSG00000167965	MLST8	0.0456144	2.4496	0.780173
ENSG00000110700	RPS13	0.052135	7.58427	0.780639
ENSG00000233994	GDI2P2	0.128115	-1.80929	0.780639
ENSG00000278770	Metazoa_SRP	0.12978	-1.99101	0.781113
ENSG00000085832	EPS15	-0.0161203	7.66707	0.781299
ENSG00000137161	CNPY3	-0.0295223	6.25119	0.781299
ENSG00000163938	GNL3	0.0474249	4.86298	0.781299
ENSG00000166200	COPS2	0.0518435	5.31264	0.781299
ENSG00000181513	ACBD4	0.0426961	2.11045	0.781299
ENSG00000181652	ATG9B	0.0737241	0.779609	0.781299
ENSG00000183281	PLGLB1	0.0997669	0.778974	0.781299
ENSG00000196152	ZNF79	0.0309221	4.28997	0.781299
ENSG00000196517	SLC6A9	0.127107	2.02249	0.781299
ENSG00000206786	RNU6-701P	0.107671	-0.951482	0.781299
ENSG00000211829	TRDC	0.0744171	4.87733	0.781299
ENSG00000214264	KCTD9P4	-0.117177	-1.59622	0.781299
ENSG00000225342	AC079630.4	-0.0433804	4.60231	0.781299
ENSG00000231966	RP11-12M5.4	0.125265	-2.15056	0.781299
ENSG00000234284	ZNF879	0.0522308	3.53739	0.781299
ENSG00000239382	ALKBH6	0.0407066	2.0942	0.781299
ENSG00000243979	RP11-347C18.1	0.120866	-1.42482	0.781299
ENSG00000246067	RAB30-AS1	-0.0319082	4.56262	0.781299
ENSG00000130725	UBE2M	-0.0419894	4.68682	0.781563
ENSG00000147121	KRBOX4	0.0277399	3.60616	0.781729
ENSG00000174697	LEP	0.15407	-1.81463	0.781729
ENSG00000174744	BRMS1	-0.0319049	4.85141	0.781729
ENSG00000236785	AC007248.7	-0.129879	-1.54695	0.781729
ENSG00000253549	RP11-317J10.2	0.132642	0.0181365	0.781729
ENSG00000240889	NDUFB2-AS1	-0.121676	-2.26258	0.78175
ENSG00000170855	TRIAP1	0.0661071	2.52874	0.781836
ENSG00000159200	RCAN1	0.0293001	3.52523	0.781849
ENSG00000134602	STK26	-0.0253232	6.36857	0.781954
ENSG00000114854	TNNC1	0.118575	-1.47227	0.782107
ENSG00000163220	S100A9	0.0574704	10.9051	0.782107
ENSG00000090054	SPTLC1	-0.0178747	5.89954	0.78215
ENSG00000093010	COMT	0.0341807	4.50858	0.782595
ENSG00000143167	GPA33	-0.0526853	2.54197	0.782595
ENSG00000211848	TRAJ41	0.0672411	0.843349	0.782595
ENSG00000259182	RP11-424I19.2	0.106003	0.0259657	0.782595
ENSG00000231165	TRBV26OR9-2	0.137029	-2.33037	0.782774
ENSG00000084754	HADHA	0.0220241	7.33549	0.78281
ENSG00000103145	HCFC1R1	0.0963702	-0.658341	0.78281
ENSG00000114520	SNX4	0.0541176	4.02799	0.78281
ENSG00000117569	PTBP2	-0.0341485	5.26229	0.78281
ENSG00000123405	NFE2	0.0529544	7.76275	0.78281
ENSG00000131446	MGAT1	-0.0281801	7.34449	0.78281
ENSG00000136448	NMT1	0.0179098	6.26019	0.78281
ENSG00000138346	DNA2	0.0504896	3.61864	0.78281
ENSG00000149089	APIP	0.0449585	3.39797	0.78281
ENSG00000155090	KLF10	0.0471772	3.60321	0.78281
ENSG00000155111	CDK19	-0.0366422	6.20783	0.78281
ENSG00000157895	C12orf43	0.027551	3.43321	0.78281
ENSG00000164284	GRPEL2	0.0340607	4.61396	0.78281
ENSG00000169403	PTAFR	-0.0382875	8.47052	0.78281
ENSG00000180817	PPA1	0.0537172	4.60247	0.78281
ENSG00000185596	WASH3P	0.0599089	2.29176	0.78281
ENSG00000206859	RNU6-767P	-0.119198	-1.99869	0.78281
ENSG00000211886	TRAJ3	0.0540128	1.83441	0.78281
ENSG00000217783	LDHAL6FP	0.0989115	-0.0908069	0.78281
ENSG00000235081	AC010492.2	-0.124256	-0.7782	0.78281
ENSG00000256745	RP11-680H20.1	0.149591	-0.0331313	0.78281
ENSG00000260103	RP11-10O17.1	-0.123716	-1.47937	0.78281
ENSG00000279845	RP11-6L6.4	-0.0907345	0.350521	0.78281
ENSG00000108244	KRT23	-0.0726837	6.36807	0.782946
ENSG00000135205	CCDC146	-0.0487022	4.15642	0.782946
ENSG00000139974	SLC38A6	0.0364713	3.54821	0.782946
ENSG00000159346	ADIPOR1	0.0796973	10.4821	0.782946
ENSG00000178605	GTPBP6	0.0382282	3.83166	0.782946
ENSG00000196411	EPHB4	-0.0690011	3.40321	0.782946
ENSG00000236753	MKLN1-AS	0.0793861	0.275584	0.782946
ENSG00000112715	VEGFA	-0.0380936	3.54667	0.783311
ENSG00000170456	DENND5B	-0.0653612	3.34858	0.783311
ENSG00000170899	GSTA4	0.0950242	-0.235092	0.783311
ENSG00000236073	RP11-487E1.2	-0.127486	-1.67403	0.783311
ENSG00000263883	EEF1DP7	-0.0463793	2.28091	0.783311
ENSG00000270025	BMS1P7	0.142046	-1.58357	0.783311
ENSG00000278963	RP11-294J22.7	-0.0388291	2.72463	0.783311
ENSG00000130768	SMPDL3B	-0.0982664	-0.140395	0.785011
ENSG00000133275	CSNK1G2	-0.0327829	6.08577	0.785011
ENSG00000184924	PTRHD1	0.0597468	2.29644	0.785024
ENSG00000213735	ANAPC10P1	0.11371	-2.42511	0.785051
ENSG00000224769	AC069213.1	0.148602	-2.03294	0.785051
ENSG00000259209	RP5-991G20.2	-0.112655	-1.23488	0.785051
ENSG00000274618	HIST1H4F	0.0775376	3.85354	0.785051
ENSG00000106261	ZKSCAN1	0.0154637	6.83111	0.785472
ENSG00000273797	RP11-1046B16.3	-0.0530748	3.04337	0.785784
ENSG00000085719	CPNE3	-0.0228333	6.82659	0.786014
ENSG00000140743	CDR2	0.0307562	4.92448	0.786014
ENSG00000147684	NDUFB9	0.0257407	5.14646	0.786014
ENSG00000152455	SUV39H2	0.0557534	1.62311	0.786014
ENSG00000160285	LSS	0.0360015	4.87422	0.786014
ENSG00000175544	CABP4	0.0955967	-0.039181	0.786014
ENSG00000179241	LDLRAD3	0.057269	1.85314	0.786014
ENSG00000204764	RANBP17	0.0999126	0.756719	0.786014
ENSG00000212306	Y_RNA	0.0933924	-0.3577	0.786014
ENSG00000226321	AC104809.3	-0.118972	-1.82664	0.786014
ENSG00000242802	AP5Z1	-0.0356183	4.80026	0.786014
ENSG00000094880	CDC23	-0.0220816	4.88751	0.786218
ENSG00000205309	NT5M	-0.102276	2.58976	0.786218
ENSG00000261560	RP11-166B2.3	-0.0762643	0.111361	0.786218
ENSG00000118689	FOXO3	0.0652377	7.95972	0.786327
ENSG00000185641	CTD-2287O16.1	0.181822	0.255861	0.786327
ENSG00000122692	SMU1	-0.0158949	6.57721	0.78641
ENSG00000230202	RP11-632C17__A.1	0.164826	2.10294	0.786905
ENSG00000023041	ZDHHC6	-0.0188837	5.76707	0.787196
ENSG00000101966	XIAP	-0.0209046	6.67052	0.787196
ENSG00000112304	ACOT13	0.0327993	3.38947	0.787196
ENSG00000135049	AGTPBP1	-0.0226311	8.08221	0.787196
ENSG00000157379	DHRS1	0.0380453	2.65753	0.787196
ENSG00000169217	CD2BP2	-0.0254767	5.93819	0.787196
ENSG00000186185	KIF18B	0.116257	-0.359383	0.787196
ENSG00000205853	RFPL3S	0.0980137	-0.473389	0.787196
ENSG00000241755	IGKV1-9	-0.137242	-0.235811	0.787196
ENSG00000260060	RP11-388M20.1	-0.0523711	1.19672	0.787196
ENSG00000260231	JHDM1D-AS1	0.0884309	3.49138	0.787196
ENSG00000270012	LL0XNC01-7P3.1	0.0368354	2.86231	0.787196
ENSG00000273336	OR7M1P	0.12989	-1.90786	0.787196
ENSG00000274029	RP11-340F14.6	0.123766	-2.13014	0.787196
ENSG00000275437	RP5-908M14.10	0.112593	-0.764008	0.787196
ENSG00000276524	RP11-323F24.3	-0.126067	-1.89463	0.787196
ENSG00000198818	SFT2D1	-0.0237369	5.26265	0.78791
ENSG00000048342	CC2D2A	0.0971274	-0.0841174	0.787926
ENSG00000143061	IGSF3	0.133786	-2.09931	0.787926
ENSG00000154144	TBRG1	-0.0170144	6.54303	0.787926
ENSG00000172031	EPHX4	-0.135243	-2.14918	0.787926
ENSG00000204237	OXLD1	-0.039378	3.963	0.787926
ENSG00000232479	AC010900.2	0.0585348	1.11582	0.787926
ENSG00000100711	ZFYVE21	0.0274598	3.81538	0.787982
ENSG00000141965	FEM1A	0.03964	5.99	0.787982
ENSG00000265507	MIR4435-1	0.133261	-1.76778	0.788162
ENSG00000167578	RAB4B	-0.0303295	3.3135	0.788174
ENSG00000236850	BMS1P20	0.0781371	0.626242	0.788174
ENSG00000151474	FRMD4A	0.101855	3.26638	0.788451
ENSG00000004139	SARM1	0.0351398	4.34869	0.788474
ENSG00000067992	PDK3	-0.0315632	5.61984	0.788474
ENSG00000105982	RNF32	0.109921	-0.741984	0.788474
ENSG00000132434	LANCL2	-0.0277511	3.4132	0.788474
ENSG00000138395	CDK15	-0.12417	-0.857889	0.788474
ENSG00000141985	SH3GL1	0.0515717	4.52019	0.788474
ENSG00000158525	CPA5	0.176152	-1.51049	0.788474
ENSG00000160752	FDPS	-0.021785	5.60568	0.788474
ENSG00000183691	NOG	-0.112421	1.27154	0.788474
ENSG00000185728	YTHDF3	-0.0161727	7.16297	0.788474
ENSG00000189298	ZKSCAN3	0.0319853	3.34546	0.788474
ENSG00000218350	LYPLA1P3	0.128554	-1.59603	0.788474
ENSG00000228638	FCF1P2	0.0439058	2.29748	0.788474
ENSG00000242960	FTH1P23	0.114959	-2.1864	0.788474
ENSG00000254460	RP11-939C17.4	0.12342	-1.89644	0.788474
ENSG00000259316	CTD-2116N17.1	-0.0903528	-0.262646	0.788474
ENSG00000260822	GS1-358P8.4	-0.0325889	6.21339	0.788474
ENSG00000273576	RP11-390P24.1	0.0529177	1.47164	0.788474
ENSG00000277462	ZNF670	0.0725843	0.99521	0.788474
ENSG00000057252	SOAT1	-0.0211432	6.66619	0.788474
ENSG00000111348	ARHGDIB	-0.0234326	9.55959	0.788474
ENSG00000116199	FAM20B	0.0361646	5.83116	0.788474
ENSG00000139722	VPS37B	-0.0344173	4.85793	0.788474
ENSG00000141503	MINK1	0.0547186	4.30176	0.788474
ENSG00000144136	SLC20A1	0.0313572	6.74321	0.788474
ENSG00000211751	TRBV25-1	0.0409113	6.88916	0.788474
ENSG00000225527	RP11-383B4.4	0.0701869	0.514985	0.788474
ENSG00000269858	EGLN2	-0.0274511	5.93758	0.788474
ENSG00000105793	GTPBP10	-0.0313735	4.79362	0.788625
ENSG00000111341	MGP	0.126333	-2.02558	0.788625
ENSG00000141568	FOXK2	0.0225443	4.89453	0.788625
ENSG00000175221	MED16	0.0602276	4.15955	0.788625
ENSG00000186376	ZNF75D	-0.0188092	5.85956	0.788625
ENSG00000229721	RP11-252I14.1	0.103738	-0.934557	0.788625
ENSG00000235790	RP11-73M7.6	-0.119299	-2.17543	0.788625
ENSG00000244754	N4BP2L2	-0.0293558	8.34233	0.788625
ENSG00000279089	RP11-481C4.2	-0.0452388	2.97956	0.788625
ENSG00000112624	GLTSCR1L	0.0368886	6.14223	0.788668
ENSG00000112701	SENP6	-0.0267581	7.5084	0.788668
ENSG00000145214	DGKQ	-0.053048	4.46478	0.788668
ENSG00000243107	AC000120.7	-0.0661909	1.04549	0.788668
ENSG00000076321	KLHL20	-0.0187256	5.04019	0.788731
ENSG00000104388	RAB2A	-0.0220691	6.33976	0.788731
ENSG00000143553	SNAPIN	0.0277035	4.14512	0.788731
ENSG00000175854	SWI5	-0.0441207	1.87925	0.788731
ENSG00000176623	RMDN1	-0.0233135	5.35238	0.788731
ENSG00000275902	RP13-1032I1.11	-0.0982435	-0.54855	0.788731
ENSG00000279591	AC002044.1	0.130988	-2.3609	0.788731
ENSG00000136807	CDK9	-0.0198855	5.50234	0.788746
ENSG00000174282	ZBTB4	0.0217629	5.58382	0.788746
ENSG00000198001	IRAK4	-0.0183448	6.71273	0.788746
ENSG00000218426	RP11-475C16.1	0.137851	2.09714	0.788746
ENSG00000160323	ADAMTS13	0.105075	-1.16538	0.788804
ENSG00000184232	OAF	0.0426203	2.54544	0.788938
ENSG00000050030	KIAA2022	0.0859146	1.64544	0.789173
ENSG00000072501	SMC1A	0.025525	6.72113	0.789173
ENSG00000136026	CKAP4	-0.0392249	5.74013	0.789173
ENSG00000137824	RMDN3	0.0276561	4.12694	0.789173
ENSG00000165409	TSHR	-0.13099	-1.86768	0.789173
ENSG00000168079	SCARA5	-0.141978	-1.80428	0.789173
ENSG00000224831	RP11-651P23.4	0.147729	0.0539597	0.789173
ENSG00000229000	SEPT7P8	0.122013	-2.00937	0.789173
ENSG00000236792	RP11-142L4.2	0.0908957	-2.81178	0.789173
ENSG00000249859	PVT1	0.0463071	4.13305	0.789173
ENSG00000271643	RP11-10C24.3	0.105207	-0.628715	0.789173
ENSG00000281189	GHET1	-0.128949	-2.02629	0.789173
ENSG00000276182	RP11-872J21.5	-0.0463658	3.71094	0.789284
ENSG00000114737	CISH	0.0469617	5.22094	0.789525
ENSG00000170876	TMEM43	-0.023122	7.00937	0.789525
ENSG00000204930	FAM221B	-0.129409	-2.31948	0.789525
ENSG00000281530	DGCR12	-0.0476664	2.5317	0.789595
ENSG00000204136	GGTA1P	-0.0756519	2.46528	0.789741
ENSG00000207032	Y_RNA	-0.155662	-1.47834	0.789741
ENSG00000157259	GATAD1	-0.0206504	4.84535	0.790003
ENSG00000168026	TTC21A	-0.0614106	2.60697	0.790311
ENSG00000175611	LINC00476	-0.0406101	3.97823	0.790417
ENSG00000146842	TMEM209	0.0276089	3.78138	0.790483
ENSG00000214063	TSPAN4	-0.0597428	2.11024	0.790483
ENSG00000224411	HSP90AA2P	0.133418	-1.15027	0.790996
ENSG00000280832	ST3GAL4-AS1	0.0586994	3.38289	0.790996
ENSG00000213967	ZNF726	0.0650369	1.22595	0.791113
ENSG00000243406	MRPS31P5	-0.0458716	1.89317	0.791156
ENSG00000270117	AP000769.7	0.121701	-1.92283	0.791156
ENSG00000198088	NUP62CL	0.0924146	0.0990765	0.791276
ENSG00000200502	Y_RNA	-0.0735583	0.521661	0.791305
ENSG00000163637	PRICKLE2	-0.138726	-0.790185	0.791311
ENSG00000213928	IRF9	-0.0438958	4.53796	0.791716
ENSG00000110944	IL23A	0.0631658	1.8254	0.791886
ENSG00000161010	C5orf45	0.0386188	3.89452	0.792117
ENSG00000220515	PGAM1P10	-0.11116	-1.36546	0.792117
ENSG00000002016	RAD52	0.031196	3.37371	0.79231
ENSG00000096070	BRPF3	0.0336078	4.65916	0.79231
ENSG00000122741	DCAF10	0.0250461	5.94693	0.79231
ENSG00000163781	TOPBP1	-0.0169074	6.59267	0.79231
ENSG00000198730	CTR9	-0.0203337	6.4031	0.79231
ENSG00000260197	RP11-424G14.1	0.0733981	-1.00841	0.79231
ENSG00000261317	RP11-566K11.5	-0.115738	-1.58326	0.79231
ENSG00000199753	SNORD104	0.106909	-1.03955	0.792346
ENSG00000125991	ERGIC3	0.024964	4.79918	0.792553
ENSG00000126767	ELK1	0.0284232	3.34734	0.792553
ENSG00000178685	PARP10	-0.0528936	5.84241	0.792553
ENSG00000084070	SMAP2	-0.0434747	7.95996	0.792758
ENSG00000124571	XPO5	0.024835	4.86651	0.792758
ENSG00000273211	RP13-131K19.7	-0.112185	-1.51463	0.792758
ENSG00000278832	AC005071.2	-0.118908	-1.78646	0.792758
ENSG00000122224	LY9	0.0272078	5.76908	0.792775
ENSG00000185811	IKZF1	0.0246067	8.66839	0.792963
ENSG00000167286	CD3D	0.0527728	5.51806	0.792989
ENSG00000082805	ERC1	0.0340435	5.90965	0.793094
ENSG00000147408	CSGALNACT1	0.0475804	5.63702	0.793094
ENSG00000275481	RP11-474P2.6	-0.0420794	3.86536	0.793094
ENSG00000278740	RP11-147L13.14	0.0791527	1.07016	0.793094
ENSG00000171867	PRNP	0.0296615	6.09632	0.793111
ENSG00000005381	MPO	-0.107483	1.82243	0.793575
ENSG00000070526	ST6GALNAC1	0.115537	0.96632	0.793575
ENSG00000079335	CDC14A	0.028188	6.32427	0.793575
ENSG00000089847	ANKRD24	-0.110811	-1.36851	0.793575
ENSG00000092094	OSGEP	-0.023632	5.15427	0.793575
ENSG00000100796	SMEK1	-0.017703	7.52767	0.793575
ENSG00000106392	C1GALT1	-0.0330617	6.42498	0.793575
ENSG00000109046	WSB1	-0.0247999	7.89667	0.793575
ENSG00000109113	RAB34	0.0488863	3.05941	0.793575
ENSG00000114423	CBLB	-0.0347976	6.12943	0.793575
ENSG00000115568	ZNF142	0.0398231	4.12534	0.793575
ENSG00000117758	STX12	-0.0178672	5.73716	0.793575
ENSG00000122545	2021-09-07	-0.0275079	7.86346	0.793575
ENSG00000126091	ST3GAL3	-0.0365831	2.85176	0.793575
ENSG00000143869	GDF7	0.120889	1.57991	0.793575
ENSG00000153165	RGPD3	0.122144	-1.58346	0.793575
ENSG00000155875	FAM154A	-0.121099	-1.95444	0.793575
ENSG00000156374	PCGF6	0.0515395	2.23845	0.793575
ENSG00000157184	CPT2	-0.0241269	4.28518	0.793575
ENSG00000163519	TRAT1	0.056548	5.51618	0.793575
ENSG00000166347	CYB5A	0.0356736	3.53562	0.793575
ENSG00000181227	RP4-682C21.2	0.103994	-2.35269	0.793575
ENSG00000182010	RTKN2	0.0734023	3.69982	0.793575
ENSG00000183298	RP11-556K13.1	0.142453	-0.659435	0.793575
ENSG00000185619	PCGF3	0.0310189	5.65975	0.793575
ENSG00000211806	TRAV25	0.0801382	0.955097	0.793575
ENSG00000221823	PPP3R1	0.0534431	6.21082	0.793575
ENSG00000230063	RP11-384C4.6	-0.0625707	1.73994	0.793575
ENSG00000245261	RP3-330M21.5	0.112176	-1.23693	0.793575
ENSG00000254726	MEX3A	-0.123936	-2.24888	0.793575
ENSG00000256053	APOPT1	0.0313524	2.93347	0.793575
ENSG00000258695	RP3-414A15.2	0.114603	-1.45728	0.793575
ENSG00000259818	RP5-1024G6.7	0.119657	-2.25454	0.793575
ENSG00000273437	RP11-434H6.7	-0.0743148	0.221918	0.793575
ENSG00000281706	LINC01012	-0.0710401	0.458234	0.793575
ENSG00000115705	TPO	0.134123	-2.34397	0.793619
ENSG00000165025	SYK	-0.0267498	8.50551	0.793619
ENSG00000168092	PAFAH1B2	-0.0163068	6.33107	0.793619
ENSG00000273487	RP4-621B10.8	-0.121835	-2.19097	0.793619
ENSG00000276030	CTD-2027I19.3	-0.114657	-1.48199	0.793619
ENSG00000149932	TMEM219	-0.0258398	4.74988	0.794004
ENSG00000162368	CMPK1	0.0391598	6.37346	0.794004
ENSG00000167476	JSRP1	-0.110602	-0.973068	0.794004
ENSG00000204160	ZDHHC18	-0.0362317	7.77348	0.794004
ENSG00000225025	KIF4CP	-0.126206	-1.11574	0.794004
ENSG00000231027	AC079325.6	-0.109148	2.61381	0.794004
ENSG00000239961	LILRA4	-0.0934305	1.254	0.794004
ENSG00000246448	RP13-578N3.3	0.107202	-0.274476	0.794004
ENSG00000258867	LINC01146	-0.0561418	2.32241	0.794004
ENSG00000272509	RP11-347C18.5	-0.104827	-0.940734	0.794004
ENSG00000276597	TRBV11-3	-0.136197	-1.66889	0.794004
ENSG00000085231	TAF9	0.069658	1.24057	0.794028
ENSG00000101181	MTG2	-0.0304714	4.33184	0.794028
ENSG00000101842	VSIG1	0.0462536	3.63365	0.794028
ENSG00000107745	MICU1	-0.026909	5.07461	0.794028
ENSG00000117399	CDC20	-0.119661	-0.677494	0.794028
ENSG00000125089	SH3TC1	-0.0369279	5.3985	0.794028
ENSG00000130176	CNN1	-0.138441	-2.35431	0.794028
ENSG00000136830	FAM129B	0.0440396	4.49537	0.794028
ENSG00000137960	GIPC2	0.127976	-2.12224	0.794028
ENSG00000158555	GDPD5	0.0580899	3.64356	0.794028
ENSG00000175756	AURKAIP1	-0.0408113	4.48329	0.794028
ENSG00000177675	CD163L1	0.112599	-0.771021	0.794028
ENSG00000185485	SDHAP1	0.0399039	4.19928	0.794028
ENSG00000188735	TMEM120B	0.0409318	2.07855	0.794028
ENSG00000228474	OST4	0.0434924	6.72405	0.794028
ENSG00000230207	RPL4P5	0.150351	0.316885	0.794028
ENSG00000234614	AL450992.2	0.0595811	1.85152	0.794028
ENSG00000235609	AF127936.9	0.0776403	0.505134	0.794028
ENSG00000252213	SNORA74	-0.100119	0.365517	0.794028
ENSG00000253115	RP11-6I2.4	0.128468	-1.90693	0.794028
ENSG00000257221	RP11-689B22.2	-0.0663175	1.66147	0.794028
ENSG00000257698	RP11-620J15.3	-0.0699292	0.769643	0.794028
ENSG00000258056	RP11-644F5.11	-0.0516327	1.72289	0.794028
ENSG00000260803	Z84812.4	-0.0872323	-0.188079	0.794028
ENSG00000265393	CTD-2517M22.17	0.103599	-1.47904	0.794028
ENSG00000266918	RP11-798G7.8	0.160191	-1.43379	0.794028
ENSG00000273000	KB-1572G7.2	-0.120595	-1.91171	0.794028
ENSG00000276645	Metazoa_SRP	-0.100461	-1.01226	0.794028
ENSG00000276747	PADI6	0.149704	-2.20524	0.794028
ENSG00000177138	FAM9B	-0.13079	-2.27642	0.794353
ENSG00000276557	TRBV18	0.0676147	1.74466	0.794353
ENSG00000112159	MDN1	0.0309565	7.35128	0.794403
ENSG00000122566	HNRNPA2B1	-0.022711	8.64899	0.794403
ENSG00000186648	LRRC16B	-0.102068	0.0677585	0.794403
ENSG00000275700	AATF	-0.0202687	5.90703	0.794403
ENSG00000273302	RP11-493E12.2	-0.118647	-1.79709	0.79448
ENSG00000279162	CTD-3126B10.2	-0.0671042	0.826552	0.79448
ENSG00000073282	TP63	-0.118565	-1.27583	0.794485
ENSG00000242583	RP11-379K17.9	-0.117409	-2.34764	0.794485
ENSG00000125458	NT5C	-0.0381781	3.38941	0.79476
ENSG00000156983	BRPF1	-0.0245499	5.17568	0.79476
ENSG00000141564	RPTOR	0.0364603	4.87278	0.795425
ENSG00000099365	STX1B	0.122672	-1.91185	0.795573
ENSG00000123505	AMD1	-0.0205051	7.68115	0.795573
ENSG00000135473	PAN2	0.0246435	5.54303	0.795573
ENSG00000145217	SLC26A1	0.114897	-1.86475	0.795573
ENSG00000166860	ZBTB39	0.0245084	4.16447	0.795573
ENSG00000185834	RPL12P4	0.149198	0.522168	0.795573
ENSG00000187762	HSPE1P11	0.102024	-0.175587	0.795573
ENSG00000196081	ZNF724P	0.0550395	2.22617	0.795573
ENSG00000198727	MT-CYB	0.059101	6.22387	0.795573
ENSG00000232599	RP1-161N10.1	-0.162417	-1.93186	0.795573
ENSG00000261758	RP11-102M11.2	0.0882175	-0.210066	0.795573
ENSG00000074356	C17orf85	-0.025425	6.01474	0.795684
ENSG00000231362	RP11-715I4.1	-0.123334	-1.57952	0.795684
ENSG00000000457	SCYL3	-0.0181504	5.95328	0.795898
ENSG00000065970	FOXJ2	0.0472583	4.38886	0.795898
ENSG00000100519	PSMC6	0.044876	5.34838	0.795898
ENSG00000105784	RUNDC3B	-0.144779	-1.98865	0.795898
ENSG00000109519	GRPEL1	0.0215245	4.8536	0.795898
ENSG00000112394	SLC16A10	0.0687503	2.63052	0.795898
ENSG00000115295	CLIP4	-0.0234352	6.11007	0.795898
ENSG00000118113	MMP8	0.157166	2.6768	0.795898
ENSG00000118482	PHF3	-0.0221635	8.44272	0.795898
ENSG00000121892	PDS5A	0.0188772	7.46833	0.795898
ENSG00000124160	NCOA5	0.0254903	4.33316	0.795898
ENSG00000124882	EREG	-0.12876	0.373624	0.795898
ENSG00000130783	CCDC62	0.0656844	0.592316	0.795898
ENSG00000132432	SEC61G	-0.037651	3.48626	0.795898
ENSG00000134256	CD101	0.0521651	4.61469	0.795898
ENSG00000138767	CNOT6L	-0.023857	7.76025	0.795898
ENSG00000144118	RALB	-0.0303436	7.18785	0.795898
ENSG00000145632	PLK2	-0.0721201	0.561397	0.795898
ENSG00000150527	CTAGE5	-0.0344418	3.45307	0.795898
ENSG00000152253	SPC25	0.131372	-2.19886	0.795898
ENSG00000155980	KIF5A	0.112503	-1.22385	0.795898
ENSG00000162676	GFI1	-0.0543063	3.67802	0.795898
ENSG00000163312	HELQ	0.0260517	4.87782	0.795898
ENSG00000164946	FREM1	0.135962	-1.69631	0.795898
ENSG00000169740	ZNF32	0.0478955	3.55967	0.795898
ENSG00000171862	PTEN	-0.0273107	9.30646	0.795898
ENSG00000172543	CTSW	-0.0653618	4.72281	0.795898
ENSG00000174243	DDX23	-0.0223621	6.94637	0.795898
ENSG00000174844	DNAH12	-0.102451	-0.805202	0.795898
ENSG00000175170	FAM182B	-0.116594	-1.08599	0.795898
ENSG00000181744	C3orf58	0.0254835	5.17238	0.795898
ENSG00000186591	UBE2H	0.057134	7.9078	0.795898
ENSG00000188290	HES4	-0.119845	-0.510014	0.795898
ENSG00000196372	ASB13	0.0381444	3.44335	0.795898
ENSG00000198276	UCKL1	0.0322514	3.45722	0.795898
ENSG00000204424	LY6G6F	-0.126422	-0.299522	0.795898
ENSG00000208018	MIR645	0.0795457	-0.0415999	0.795898
ENSG00000211782	TRAV8-1	0.0811677	0.695243	0.795898
ENSG00000213462	ERV3-1	-0.0422341	6.77079	0.795898
ENSG00000213999	MEF2B	0.114897	-2.2995	0.795898
ENSG00000220472	RP11-69L16.5	0.130783	-0.486405	0.795898
ENSG00000220494	YAP1P1	-0.121736	-1.76482	0.795898
ENSG00000221963	APOL6	-0.0431198	8.47039	0.795898
ENSG00000223030	AC091697.1	0.120292	-1.06454	0.795898
ENSG00000229191	RP11-168O16.1	-0.086984	-0.0160131	0.795898
ENSG00000233328	PFN1P1	0.139722	-1.26834	0.795898
ENSG00000235888	AF064858.8	-0.123267	-1.84253	0.795898
ENSG00000244218	RN7SL81P	-0.10702	-1.19261	0.795898
ENSG00000246627	CACNA1C-AS1	-0.0500349	1.48301	0.795898
ENSG00000250982	RP11-159J3.1	-0.162715	-2.74321	0.795898
ENSG00000251023	RP11-549J18.1	-0.0438067	2.78714	0.795898
ENSG00000253953	PCDHGB4	-0.112387	-0.525887	0.795898
ENSG00000258760	CTD-2509G16.5	-0.123859	-1.17735	0.795898
ENSG00000260919	CTD-3154N5.1	0.108193	-1.91267	0.795898
ENSG00000261251	RP3-388M5.9	0.0699139	0.484251	0.795898
ENSG00000266222	RP11-433M22.1	0.0998265	-0.0705245	0.795898
ENSG00000267340	RP11-242D8.3	-0.105375	-1.18634	0.795898
ENSG00000271155	RP11-435O5.5	-0.0963575	-0.582777	0.795898
ENSG00000273015	RP11-352M15.2	-0.034731	5.6248	0.795898
ENSG00000273056	RP11-77E14.2	0.118223	-2.00724	0.795898
ENSG00000275344	MIR6503	-0.120623	-1.39345	0.795898
ENSG00000279133	RP11-342K2.1	-0.0429721	2.77756	0.795898
ENSG00000279799	AC006077.3	-0.0789664	-0.243767	0.795898
ENSG00000280120	RP11-546D6.3	-0.0475029	1.69539	0.795898
ENSG00000148459	PDSS1	0.0451973	2.29393	0.796053
ENSG00000029993	HMGB3	-0.0758001	0.650919	0.796057
ENSG00000103852	TTC23	0.0910471	0.166783	0.796057
ENSG00000023572	GLRX2	-0.0465545	2.20324	0.796512
ENSG00000032389	TSSC1	0.0229812	4.30834	0.796512
ENSG00000073331	ALPK1	-0.0413817	7.75682	0.796512
ENSG00000090316	MAEA	-0.0251026	6.01989	0.796512
ENSG00000095787	WAC	0.0119394	8.09437	0.796512
ENSG00000113924	HGD	0.0624553	1.92406	0.796512
ENSG00000124785	NRN1	-0.135778	-0.370564	0.796512
ENSG00000130338	TULP4	0.0288847	5.42042	0.796512
ENSG00000149636	DSN1	-0.031895	3.19548	0.796512
ENSG00000164715	LMTK2	-0.0363204	6.06308	0.796512
ENSG00000172113	NME6	-0.0189731	4.83813	0.796512
ENSG00000198106	SNX29P2	-0.0663374	1.05657	0.796512
ENSG00000205038	PKHD1L1	0.096499	2.84607	0.796512
ENSG00000214354	AC133644.3	0.13194	-1.56326	0.796512
ENSG00000233261	LINC00264	0.087678	-0.287773	0.796512
ENSG00000239941	RP11-246A10.1	-0.0814403	0.218623	0.796512
ENSG00000253223	RP11-409C19.2	0.0906409	-2.65674	0.796512
ENSG00000254815	RP11-496I9.1	0.092639	-0.217226	0.796512
ENSG00000260160	CTC-471J1.2	-0.0738479	0.245412	0.796512
ENSG00000267436	AC005786.7	0.109306	-1.51218	0.796512
ENSG00000279602	CTD-3014M21.1	0.155711	1.64889	0.796512
ENSG00000279794	CTD-2621I17.3	0.113481	-1.24528	0.796512
ENSG00000269893	SNHG8	0.0672683	2.86579	0.796688
ENSG00000166704	ZNF606	-0.029216	4.22015	0.796691
ENSG00000270076	AF131215.8	0.120519	-1.38024	0.797045
ENSG00000163702	IL17RC	-0.0729808	0.39675	0.797063
ENSG00000167900	TK1	-0.105996	-0.625497	0.797063
ENSG00000088812	ATRN	0.0229948	5.48991	0.797108
ENSG00000229587	RP11-197P3.5	-0.0956448	-0.588098	0.797108
ENSG00000126107	HECTD3	0.0360854	4.50327	0.79717
ENSG00000166529	ZSCAN21	0.0337005	2.76894	0.79717
ENSG00000184988	TMEM106A	0.0448756	3.46516	0.79717
ENSG00000244044	RN7SL735P	0.0985791	0.105589	0.79717
ENSG00000272501	XXbac-BPG299F13.17	-0.0366071	4.98029	0.79717
ENSG00000266750	MIR4645	-0.118707	-1.75533	0.797319
ENSG00000055118	KCNH2	0.0931756	1.42061	0.797493
ENSG00000141499	WRAP53	-0.0362981	2.7905	0.797493
ENSG00000197386	HTT	0.0346882	6.88158	0.797493
ENSG00000211779	TRAV5	0.07304	1.32907	0.797493
ENSG00000038532	CLEC16A	0.0367844	5.85107	0.797495
ENSG00000100503	NIN	-0.0185696	9.24268	0.797495
ENSG00000100532	CGRRF1	0.0404366	3.38535	0.797495
ENSG00000101109	STK4	-0.0185311	9.66304	0.797495
ENSG00000105173	CCNE1	-0.0752919	0.302863	0.797495
ENSG00000107742	SPOCK2	0.0349102	7.25286	0.797495
ENSG00000109171	SLAIN2	0.0171823	6.2147	0.797495
ENSG00000115523	GNLY	-0.0846062	6.81684	0.797495
ENSG00000132122	SPATA6	-0.0541644	3.12791	0.797495
ENSG00000137337	MDC1	0.0396466	3.59774	0.797495
ENSG00000137814	HAUS2	-0.0278709	4.21783	0.797495
ENSG00000138286	FAM149B1	-0.0219757	4.47485	0.797495
ENSG00000142347	MYO1F	-0.0368248	9.24798	0.797495
ENSG00000159712	ANKRD18CP	-0.0824793	0.44353	0.797495
ENSG00000161513	FDXR	-0.0527353	1.53148	0.797495
ENSG00000164251	F2RL1	-0.0605824	5.16678	0.797495
ENSG00000179262	RAD23A	0.0718171	4.77321	0.797495
ENSG00000185842	DNAH14	0.124757	-0.368469	0.797495
ENSG00000187554	TLR5	0.0489296	5.12241	0.797495
ENSG00000196455	PIK3R4	-0.0157449	6.30409	0.797495
ENSG00000198736	MSRB1	-0.0417548	7.2372	0.797495
ENSG00000213856	VDAC1P2	0.0913854	-2.66869	0.797495
ENSG00000220392	FCF1P5	-0.122006	-1.58576	0.797495
ENSG00000226970	RP11-82H13.2	0.114014	-1.6161	0.797495
ENSG00000227678	RP11-73O6.3	-0.0598208	2.05841	0.797495
ENSG00000234534	CSNK1G2P1	-0.0564127	1.40204	0.797495
ENSG00000238228	OR7E7P	0.0574321	1.74234	0.797495
ENSG00000239213	NCK1-AS1	0.0522352	1.18814	0.797495
ENSG00000256338	RPL41P2	-0.124009	-2.31959	0.797495
ENSG00000267264	CTC-459F4.6	0.0747755	0.148503	0.797495
ENSG00000270210	RP11-373D23.3	0.10822	-0.53256	0.797495
ENSG00000272871	RP11-408A13.4	0.0697847	0.829319	0.797495
ENSG00000278897	AC020951.1	-0.045526	3.37455	0.797495
ENSG00000279483	RPL41	0.135642	-1.49769	0.797495
ENSG00000279502	RP11-354E23.4	-0.115067	-1.22917	0.797495
ENSG00000279996	CTB-139P11.2	0.120807	0.0593954	0.797495
ENSG00000280834	U6	0.115389	-1.77367	0.797495
ENSG00000211805	TRAV24	0.0912711	0.403153	0.797592
ENSG00000085365	SCAMP1	-0.0286319	5.25805	0.797697
ENSG00000182872	RBM10	-0.0290369	5.40449	0.797697
ENSG00000005007	UPF1	-0.0315325	6.82109	0.797885
ENSG00000100028	SNRPD3	0.021714	5.0348	0.797885
ENSG00000100221	JOSD1	-0.0220063	5.70201	0.797885
ENSG00000100243	CYB5R3	0.0534222	4.08735	0.797885
ENSG00000103257	SLC7A5	0.087797	2.73178	0.797885
ENSG00000114021	NIT2	-0.0251539	4.60141	0.797885
ENSG00000123179	EBPL	0.051149	2.22007	0.797885
ENSG00000125630	POLR1B	0.0217615	5.12364	0.797885
ENSG00000139625	MAP3K12	0.030838	3.54733	0.797885
ENSG00000143947	RPS27A	0.0656411	7.65103	0.797885
ENSG00000162373	BEND5	-0.0789287	0.880847	0.797885
ENSG00000164327	RICTOR	-0.0262507	8.84859	0.797885
ENSG00000166262	FAM227B	-0.0507509	1.78539	0.797885
ENSG00000166825	ANPEP	0.0641901	6.27838	0.797885
ENSG00000168275	COA6	0.0528736	2.14488	0.797885
ENSG00000170959	DCDC1	0.127404	-1.17051	0.797885
ENSG00000178193	RP4-682C21.5	0.119118	-1.44892	0.797885
ENSG00000182919	C11orf54	-0.0262951	5.16896	0.797885
ENSG00000196220	SRGAP3	-0.0508349	2.46833	0.797885
ENSG00000197070	ARRDC1	-0.0338177	4.7646	0.797885
ENSG00000198673	FAM19A2	-0.0447732	4.91391	0.797885
ENSG00000229646	RP11-330A16.1	0.120243	-1.56786	0.797885
ENSG00000245958	RP11-33B1.1	-0.0338787	5.23681	0.797885
ENSG00000248375	RP11-177B4.1	-0.120336	-1.64456	0.797885
ENSG00000250995	RP13-128O4.3	0.0706985	1.24742	0.797885
ENSG00000255571	LINC00925	0.0766377	0.934644	0.797885
ENSG00000257534	RP11-834C11.10	0.129335	-2.35121	0.797885
ENSG00000259394	RP11-244F12.1	0.115496	-2.26503	0.797885
ENSG00000260955	RP11-30L15.6	-0.0806689	-0.201492	0.797885
ENSG00000272752	STAG3L5P-PVRIG2P-PILRB	-0.0749235	0.0968591	0.797885
ENSG00000280389	RP11-512M8.11	0.0865889	-0.333691	0.797885
ENSG00000159592	GPBP1L1	0.0176903	6.86627	0.798134
ENSG00000174944	P2RY14	-0.0625491	4.16396	0.798134
ENSG00000176054	RPL23P2	0.117038	-2.01128	0.798134
ENSG00000189014	FAM35DP	0.121224	-1.71823	0.798134
ENSG00000196843	ARID5A	-0.0367441	4.80445	0.798134
ENSG00000204444	APOM	-0.0736273	0.102541	0.798134
ENSG00000211809	TRAV27	0.0757097	0.844408	0.798134
ENSG00000226696	LENG8-AS1	0.0401687	2.04117	0.798134
ENSG00000272150	NBPF25P	-0.0835262	-0.0633677	0.798134
ENSG00000078589	P2RY10	-0.0354094	5.67705	0.798166
ENSG00000167987	VPS37C	-0.0478549	2.6176	0.798166
ENSG00000000938	FGR	-0.0295762	8.66446	0.798328
ENSG00000108666	C17orf75	-0.0318275	3.25182	0.798328
ENSG00000155827	RNF20	-0.0199752	6.52599	0.798328
ENSG00000277214	RP11-70D24.3	-0.115553	-2.24799	0.798328
ENSG00000278060	RP11-466M21.1	-0.113301	-1.89433	0.798328
ENSG00000117362	APH1A	-0.0256478	6.63732	0.798459
ENSG00000138190	EXOC6	-0.0284672	5.94308	0.798459
ENSG00000053501	USE1	0.0430286	2.13611	0.798665
ENSG00000087274	ADD1	0.0305527	7.53274	0.798665
ENSG00000199331	Y_RNA	0.0967936	-0.648518	0.798665
ENSG00000065613	SLK	-0.0272473	7.43738	0.798806
ENSG00000117543	DPH5	0.0397539	3.85271	0.798806
ENSG00000119900	OGFRL1	-0.0332835	9.09657	0.798806
ENSG00000142751	GPN2	-0.0201772	4.79747	0.798806
ENSG00000143226	FCGR2A	-0.0314524	9.795	0.798806
ENSG00000166401	SERPINB8	0.0299064	4.58997	0.798806
ENSG00000171453	POLR1C	0.0263554	3.66386	0.798806
ENSG00000198053	SIRPA	0.0397756	6.88928	0.798806
ENSG00000211456	SACM1L	-0.0229043	6.8356	0.798806
ENSG00000229023	AC067945.3	-0.0879424	0.829435	0.798806
ENSG00000256574	OR13A1	-0.124285	-1.37236	0.798806
ENSG00000268350	FAM156A	0.105423	-1.18539	0.798806
ENSG00000259407	RP11-158M2.3	-0.109903	-1.49153	0.798951
ENSG00000175334	BANF1	0.0459063	2.4671	0.799292
ENSG00000233937	CTC-338M12.4	0.0383581	2.28181	0.799292
ENSG00000274214	RP11-757O6.6	0.116379	-1.21146	0.799292
ENSG00000206573	THUMPD3-AS1	-0.0284624	6.08469	0.799773
ENSG00000032742	IFT88	-0.0345516	4.03306	0.799986
ENSG00000048028	USP28	-0.0344887	5.85645	0.799986
ENSG00000054967	RELT	-0.0332956	6.80615	0.799986
ENSG00000064115	TM7SF3	-0.0150004	5.30763	0.799986
ENSG00000071127	WDR1	-0.0232357	8.493	0.799986
ENSG00000076641	PAG1	0.0267542	8.34713	0.799986
ENSG00000080573	COL5A3	0.162019	0.3268	0.799986
ENSG00000092203	TOX4	-0.0156822	6.65306	0.799986
ENSG00000101216	GMEB2	-0.0283913	4.45566	0.799986
ENSG00000102078	SLC25A14	-0.0313961	2.95114	0.799986
ENSG00000107249	GLIS3	0.102579	0.737909	0.799986
ENSG00000107882	SUFU	0.0515345	2.77046	0.799986
ENSG00000109062	SLC9A3R1	-0.0326212	6.01344	0.799986
ENSG00000111886	GABRR2	0.0717673	1.2294	0.799986
ENSG00000112561	TFEB	-0.0325783	5.24144	0.799986
ENSG00000112576	CCND3	-0.0290507	7.5609	0.799986
ENSG00000115484	CCT4	0.0306858	6.41331	0.799986
ENSG00000116991	SIPA1L2	-0.0521139	6.07126	0.799986
ENSG00000117139	KDM5B	-0.025111	6.14091	0.799986
ENSG00000120656	TAF12	-0.023151	4.57051	0.799986
ENSG00000122176	FMOD	-0.104611	-3.41515	0.799986
ENSG00000125485	DDX31	0.0262076	4.12058	0.799986
ENSG00000125869	LAMP5	0.0982629	0.0874734	0.799986
ENSG00000132199	ENOSF1	-0.0432617	4.69707	0.799986
ENSG00000132823	OSER1	-0.0257849	5.93321	0.799986
ENSG00000133216	EPHB2	0.0900083	0.64844	0.799986
ENSG00000141522	ARHGDIA	0.0391852	3.8212	0.799986
ENSG00000145022	TCTA	-0.0227887	4.45868	0.799986
ENSG00000148842	CNNM2	0.0361727	4.04252	0.799986
ENSG00000149792	MRPL49	-0.022007	4.93615	0.799986
ENSG00000151006	PRSS53	0.0544265	1.0478	0.799986
ENSG00000151849	CENPJ	-0.0300356	3.51227	0.799986
ENSG00000158427	TMSB15B	-0.083982	-0.167664	0.799986
ENSG00000163110	PDLIM5	-0.0227256	5.91518	0.799986
ENSG00000165119	HNRNPK	-0.0161399	9.28803	0.799986
ENSG00000165650	PDZD8	-0.0295488	7.11052	0.799986
ENSG00000166532	RIMKLB	-0.0321334	4.25896	0.799986
ENSG00000171428	NAT1	0.0409021	2.9863	0.799986
ENSG00000172005	MAL	0.0528465	4.46808	0.799986
ENSG00000176472	ZNF575	0.114647	-1.821	0.799986
ENSG00000177103	DSCAML1	0.122031	-2.14842	0.799986
ENSG00000181201	HIST3H2BA	-0.116997	-2.38594	0.799986
ENSG00000183624	HMCES	-0.0223343	4.99711	0.799986
ENSG00000186814	ZSCAN30	-0.0261768	4.59641	0.799986
ENSG00000189079	ARID2	0.024842	6.79431	0.799986
ENSG00000196169	KIF19	-0.12924	-0.0102748	0.799986
ENSG00000196313	POM121	0.0413154	4.0486	0.799986
ENSG00000196476	C20orf96	-0.10085	-0.700009	0.799986
ENSG00000197183	NOL4L	0.0344093	5.49682	0.799986
ENSG00000199218	RN7SKP184	0.121045	-0.386101	0.799986
ENSG00000200095	RNU6-181P	-0.11226	-1.14878	0.799986
ENSG00000201428	RN7SKP71	-0.0850412	2.62295	0.799986
ENSG00000204351	SKIV2L	-0.0253903	5.55409	0.799986
ENSG00000213445	SIPA1	-0.0375163	6.57296	0.799986
ENSG00000213988	ZNF90	-0.0575158	2.02479	0.799986
ENSG00000215769	RP13-104F24.2	-0.0350794	3.51043	0.799986
ENSG00000221926	TRIM16	0.0380174	2.61068	0.799986
ENSG00000223754	AC008073.9	0.110455	-1.39849	0.799986
ENSG00000224802	TUBB4BP2	0.0762692	0.0656489	0.799986
ENSG00000225681	AC005730.2	0.136488	-1.10757	0.799986
ENSG00000227962	RP11-382D8.3	-0.0592451	0.971163	0.799986
ENSG00000231991	ANXA2P2	0.149901	1.43889	0.799986
ENSG00000232466	RP11-337A23.5	0.0652037	0.329177	0.799986
ENSG00000232559	GS1-124K5.12	0.0326741	2.60709	0.799986
ENSG00000234741	GAS5	0.0595279	5.0754	0.799986
ENSG00000235369	RPL36AP15	-0.0772992	-0.0216888	0.799986
ENSG00000235374	SSR4P1	-0.0670408	0.41329	0.799986
ENSG00000240875	LINC00886	-0.0685422	1.09686	0.799986
ENSG00000241061	RPL5P1	0.13455	-1.58583	0.799986
ENSG00000241878	PISD	-0.0376545	6.27628	0.799986
ENSG00000250526	CCT6P2	0.0928371	-2.73571	0.799986
ENSG00000255163	HSPE1P18	-0.0417439	3.95172	0.799986
ENSG00000255987	TOMM20P2	0.0368875	3.89457	0.799986
ENSG00000257267	ZNF271P	0.0311455	5.0861	0.799986
ENSG00000264188	RP11-13N13.5	0.0824569	0.150931	0.799986
ENSG00000265666	RARA-AS1	-0.0475711	2.61271	0.799986
ENSG00000266643	MIR3677	-0.0923814	-1.30409	0.799986
ENSG00000267751	AC009005.2	-0.102858	-0.419737	0.799986
ENSG00000268798	CTB-25B13.5	0.0735068	0.166345	0.799986
ENSG00000269925	RP3-467L1.6	-0.0577841	1.01465	0.799986
ENSG00000276514	uc_338	0.116826	-1.16818	0.799986
ENSG00000276570	CTD-2587H24.14	-0.0835725	-0.198117	0.799986
ENSG00000279114	RP3-425C14.5	-0.0762427	0.23298	0.799986
ENSG00000279319	RP11-693M3.1	-0.0734323	1.43504	0.799986
ENSG00000280123	RP11-267M23.1	0.0872652	0.335363	0.799986
ENSG00000280161	CTC-205M6.1	-0.0948541	-0.646103	0.799986
ENSG00000280798	LINC00294	0.042598	3.08609	0.799986
ENSG00000113593	PPWD1	-0.0275367	6.01652	0.800073
ENSG00000128203	ASPHD2	-0.0387534	2.81997	0.800073
ENSG00000272008	RP11-393I2.4	0.0959073	-0.420092	0.800073
ENSG00000003509	NDUFAF7	-0.0246952	4.63239	0.800307
ENSG00000007545	CRAMP1L	0.0429599	2.98866	0.800307
ENSG00000025708	TYMP	-0.0477007	6.97562	0.800307
ENSG00000052802	MSMO1	0.0388777	3.81508	0.800307
ENSG00000088992	TESC	0.0865627	6.17064	0.800307
ENSG00000100225	FBXO7	0.0707187	9.97776	0.800307
ENSG00000100410	PHF5A	0.0474285	3.3212	0.800307
ENSG00000101400	SNTA1	-0.0699171	0.390776	0.800307
ENSG00000111554	MDM1	-0.0252761	5.13166	0.800307
ENSG00000114812	VIPR1	0.0458197	3.96541	0.800307
ENSG00000121989	ACVR2A	0.0355476	4.10603	0.800307
ENSG00000125846	ZNF133	-0.0197297	4.34391	0.800307
ENSG00000132341	RAN	0.0329968	6.33637	0.800307
ENSG00000138640	FAM13A	0.0532983	5.46873	0.800307
ENSG00000138772	ANXA3	0.0643237	5.32255	0.800307
ENSG00000143515	ATP8B2	0.0296807	7.2877	0.800307
ENSG00000149131	SERPING1	-0.123392	2.38377	0.800307
ENSG00000152457	DCLRE1C	-0.0180605	5.55846	0.800307
ENSG00000152942	RAD17	0.0259431	4.728	0.800307
ENSG00000158482	SNX29P1	-0.100759	0.180526	0.800307
ENSG00000162757	C1orf74	-0.0437006	2.02918	0.800307
ENSG00000163463	KRTCAP2	0.0374573	2.01517	0.800307
ENSG00000163564	PYHIN1	-0.0389535	6.07718	0.800307
ENSG00000164659	KIAA1324L	0.0813716	3.52734	0.800307
ENSG00000165282	PIGO	0.0290539	3.9981	0.800307
ENSG00000166352	C11orf74	0.0953783	-0.414309	0.800307
ENSG00000173369	C1QB	-0.131056	0.0879044	0.800307
ENSG00000176268	CYCSP34	0.0808675	0.0566347	0.800307
ENSG00000177479	ARIH2	0.0158487	6.67633	0.800307
ENSG00000182247	UBE2E2	-0.0394991	2.78681	0.800307
ENSG00000182700	IGIP	0.0291776	4.0882	0.800307
ENSG00000184986	TMEM121	0.114752	-1.6227	0.800307
ENSG00000185437	SH3BGR	0.107533	-1.20434	0.800307
ENSG00000187922	LCN10	-0.117891	-1.87029	0.800307
ENSG00000196167	COLCA1	-0.14009	-1.10729	0.800307
ENSG00000198380	GFPT1	0.0257383	5.0005	0.800307
ENSG00000204899	MZT1	0.0574106	2.31298	0.800307
ENSG00000212385	RNU6-817P	-0.0927144	-0.703528	0.800307
ENSG00000214595	EML6	-0.0708111	2.21824	0.800307
ENSG00000217094	PPIAP31	0.11859	-1.54043	0.800307
ENSG00000217241	CBX3P9	0.132076	-1.68091	0.800307
ENSG00000223305	RN7SKP30	0.0926028	-0.554803	0.800307
ENSG00000224312	MCCD1P2	-0.115573	-2.26288	0.800307
ENSG00000224565	RP1-148H17.1	-0.126689	-2.32828	0.800307
ENSG00000224870	RP4-758J18.2	-0.028909	4.31193	0.800307
ENSG00000226822	RP11-356N1.2	0.0879525	1.01092	0.800307
ENSG00000229021	AL591893.1	0.117955	-1.59265	0.800307
ENSG00000233416	AC012065.5	0.068734	0.51439	0.800307
ENSG00000235297	FAUP1	0.144138	-1.07679	0.800307
ENSG00000246898	LINC00920	0.0756561	1.5237	0.800307
ENSG00000248693	CTD-2023M8.1	0.049359	1.46739	0.800307
ENSG00000249087	ZNF436-AS1	-0.04795	1.83059	0.800307
ENSG00000250317	SMIM20	0.0550207	2.13662	0.800307
ENSG00000257242	C12orf79	-0.0410567	3.01761	0.800307
ENSG00000259119	RP11-1127D7.1	0.13129	-1.93195	0.800307
ENSG00000260296	RP11-395I6.3	-0.0626322	1.24962	0.800307
ENSG00000261351	CTD-3185P2.1	0.0379008	2.06677	0.800307
ENSG00000263235	RP11-461A8.4	0.104269	-1.08028	0.800307
ENSG00000267278	MAP3K14-AS1	0.0530343	1.51472	0.800307
ENSG00000272659	AP000295.10	-0.111161	-1.21354	0.800307
ENSG00000273456	RP11-686O6.2	0.103207	-0.850828	0.800307
ENSG00000275393	RP11-568J23.8	-0.113909	-1.18237	0.800307
ENSG00000269892	RP4-761J14.10	-0.0743855	0.226064	0.800483
ENSG00000182600	C2orf82	-0.0747149	-0.0606014	0.800496
ENSG00000104884	ERCC2	0.0367994	2.60448	0.80089
ENSG00000144713	RPL32	0.0466617	8.55225	0.80089
ENSG00000159733	ZFYVE28	0.0407119	3.51691	0.80089
ENSG00000175874	CREG2	-0.1198	-1.91636	0.80089
ENSG00000176533	GNG7	-0.0507998	2.97056	0.80089
ENSG00000177239	MAN1B1	-0.0255117	5.56181	0.80089
ENSG00000201342	RNU4-38P	-0.114637	-1.19373	0.80089
ENSG00000266274	RN7SL138P	0.117573	-2.08516	0.80089
ENSG00000107518	ATRNL1	-0.127407	-2.01638	0.801053
ENSG00000119915	ELOVL3	0.117118	-1.46396	0.801053
ENSG00000162434	JAK1	-0.024433	9.50615	0.801053
ENSG00000247095	MIR210HG	0.11451	-2.14261	0.801053
ENSG00000070018	LRP6	0.0703288	2.39932	0.801204
ENSG00000257674	RP11-76E16.2	0.118267	-2.58167	0.801204
ENSG00000102096	PIM2	0.0255658	6.43504	0.801436
ENSG00000125944	HNRNPR	-0.0221041	7.25976	0.801436
ENSG00000126461	SCAF1	0.0425707	2.50575	0.801436
ENSG00000143375	CGN	-0.113084	-2.13941	0.801436
ENSG00000176619	LMNB2	0.0348593	3.41048	0.801436
ENSG00000202392	RN7SKP292	0.0858839	-0.0483438	0.801436
ENSG00000112984	KIF20A	-0.115284	-0.617754	0.801539
ENSG00000198837	DENND4B	0.037356	6.02495	0.801539
ENSG00000236871	LINC00106	0.118214	-1.17475	0.801539
ENSG00000274949	RP5-1009E24.9	-0.117123	-2.03575	0.801539
ENSG00000104824	HNRNPL	-0.0180782	7.0304	0.801742
ENSG00000107317	PTGDS	-0.0960764	1.19993	0.801742
ENSG00000110171	TRIM3	-0.0381885	2.26224	0.801742
ENSG00000165905	GYLTL1B	0.0740983	0.720619	0.801742
ENSG00000166743	ACSM1	-0.0974817	-0.541595	0.801742
ENSG00000168916	ZNF608	-0.0765384	2.36809	0.801742
ENSG00000202354	RNY3	0.125132	0.182005	0.801742
ENSG00000227939	RPL3P2	0.121561	-0.803526	0.801742
ENSG00000243033	GAPDHP47	0.0923588	-0.414786	0.801742
ENSG00000253166	RP11-585F1.6	-0.126407	-2.05773	0.801742
ENSG00000258922	CTD-2313J17.1	-0.0747592	0.574474	0.801742
ENSG00000245146	LINC01024	0.0662732	0.66583	0.80176
ENSG00000153208	MERTK	0.0662794	2.54927	0.802084
ENSG00000003147	ICA1	-0.0497449	1.97615	0.802144
ENSG00000005844	ITGAL	0.0341591	7.6183	0.802144
ENSG00000006282	SPATA20	0.083716	2.98554	0.802144
ENSG00000011451	WIZ	0.0468561	2.47598	0.802144
ENSG00000069329	VPS35	-0.0185179	7.43575	0.802144
ENSG00000072952	MRVI1	-0.0472392	6.16054	0.802144
ENSG00000073921	PICALM	-0.0196364	9.57251	0.802144
ENSG00000074416	MGLL	-0.0764422	3.06119	0.802144
ENSG00000088247	KHSRP	0.0329918	4.20916	0.802144
ENSG00000099337	KCNK6	-0.0236935	4.62359	0.802144
ENSG00000108010	GLRX3	0.0220644	4.87831	0.802144
ENSG00000112031	MTRF1L	-0.0374343	3.65102	0.802144
ENSG00000117713	ARID1A	0.0576725	5.59778	0.802144
ENSG00000118513	MYB	-0.0383938	3.3473	0.802144
ENSG00000120889	TNFRSF10B	0.0252983	6.27349	0.802144
ENSG00000121742	GJB6	-0.125299	-0.986492	0.802144
ENSG00000133488	SEC14L4	0.117154	1.39894	0.802144
ENSG00000139182	CLSTN3	0.0462885	4.41002	0.802144
ENSG00000145725	PPIP5K2	-0.0289706	7.29378	0.802144
ENSG00000146776	ATXN7L1	0.0345838	4.69002	0.802144
ENSG00000147180	ZNF711	-0.0741462	1.33966	0.802144
ENSG00000151414	NEK7	-0.0268579	7.35459	0.802144
ENSG00000152128	TMEM163	-0.112705	-0.855666	0.802144
ENSG00000153989	NUS1	0.0322709	4.54083	0.802144
ENSG00000158270	COLEC12	-0.138087	-1.32975	0.802144
ENSG00000160208	RRP1B	0.0239909	4.83593	0.802144
ENSG00000160298	C21orf58	0.0527626	1.29666	0.802144
ENSG00000162542	TMCO4	0.0274927	3.9381	0.802144
ENSG00000163536	SERPINI1	0.0470676	2.19423	0.802144
ENSG00000167657	DAPK3	-0.0365202	4.00251	0.802144
ENSG00000168229	PTGDR	-0.0595233	4.93514	0.802144
ENSG00000171467	ZNF318	0.0309945	5.87695	0.802144
ENSG00000172888	ZNF621	0.024111	4.98939	0.802144
ENSG00000173915	USMG5	0.0465579	3.4471	0.802144
ENSG00000174292	TNK1	0.0840648	-0.140801	0.802144
ENSG00000174428	GTF2IRD2B	-0.0358052	2.20748	0.802144
ENSG00000174514	MFSD4	-0.0846373	-0.179357	0.802144
ENSG00000175595	ERCC4	-0.0219627	4.32832	0.802144
ENSG00000187984	ANKRD19P	-0.125457	-2.27593	0.802144
ENSG00000199781	Y_RNA	-0.115074	-1.71138	0.802144
ENSG00000204345	CD300LD	-0.175586	-0.690709	0.802144
ENSG00000204614	TRIM40	-0.124556	-0.529983	0.802144
ENSG00000206651	Y_RNA	-0.0889633	0.202479	0.802144
ENSG00000213763	ACTBP2	0.134031	-0.259864	0.802144
ENSG00000216035	MIR938	0.125161	-1.04115	0.802144
ENSG00000223561	AC003090.1	-0.125768	-1.35804	0.802144
ENSG00000225721	RP11-269F19.2	-0.110336	-1.69597	0.802144
ENSG00000230629	RPS23P8	0.136467	1.10922	0.802144
ENSG00000233846	RP11-307L3.2	0.135564	-1.31278	0.802144
ENSG00000237424	FOXD2-AS1	0.0812485	0.0322201	0.802144
ENSG00000243477	NAT6	0.0522474	1.08265	0.802144
ENSG00000252206	RNU7-40P	-0.120034	-1.93284	0.802144
ENSG00000255389	C6orf3	0.0612883	1.46603	0.802144
ENSG00000258181	RP11-493L12.4	-0.0549968	1.35249	0.802144
ENSG00000259205	PRKXP1	0.0810801	1.19156	0.802144
ENSG00000260409	RP11-403B2.7	-0.140456	-0.968243	0.802144
ENSG00000260942	CAPN10-AS1	-0.0297316	3.63214	0.802144
ENSG00000264978	RN7SL630P	0.11027	-1.35011	0.802144
ENSG00000272112	CTB-113P19.5	0.0789884	-0.121005	0.802144
ENSG00000273679	RP11-566K19.8	-0.0972258	-2.45494	0.802144
ENSG00000273855	RP11-133K1.12	-0.0839345	0.0516061	0.802144
ENSG00000275160	RP11-187C18.3	-0.0892869	0.132236	0.802144
ENSG00000278463	HIST1H2AB	-0.0841231	1.36907	0.802144
ENSG00000279434	RP11-85K15.3	0.0710013	0.390065	0.802144
ENSG00000279453	RP3-425C14.4	-0.0358584	2.97361	0.802144
ENSG00000225855	RUSC1-AS1	-0.0431978	1.80936	0.802207
ENSG00000233903	Z83851.4	0.09211	-0.815938	0.802207
ENSG00000237674	GSTA7P	0.148804	-2.6788	0.802207
ENSG00000266094	RASSF5	-0.0167223	8.34801	0.802521
ENSG00000135677	GNS	0.0260881	8.17343	0.802523
ENSG00000196776	CD47	-0.0234381	8.25321	0.802569
ENSG00000274383	CTD-2017F17.2	-0.0751808	0.460164	0.802569
ENSG00000119669	IRF2BPL	-0.037929	4.97176	0.802605
ENSG00000226950	DANCR	0.0309223	3.82142	0.803251
ENSG00000167536	DHRS13	0.0397512	5.05927	0.803384
ENSG00000239468	RN7SL569P	0.108707	-1.27608	0.803413
ENSG00000248553	OR52H2P	0.127338	-1.98051	0.803413
ENSG00000259429	UBE2Q2P2	-0.0676398	0.928243	0.803413
ENSG00000079387	SENP1	0.0161146	5.44424	0.803476
ENSG00000168310	IRF2	-0.0245352	6.2349	0.803476
ENSG00000227082	CH17-437K3.1	0.125134	-1.93261	0.803476
ENSG00000227598	RP1-167A14.2	-0.054061	2.40073	0.803476
ENSG00000021776	AQR	-0.0167708	7.23511	0.803509
ENSG00000036448	MYOM2	-0.211385	2.57926	0.803509
ENSG00000100068	LRP5L	-0.0406469	3.27637	0.803509
ENSG00000100201	DDX17	-0.0301434	10.7848	0.803509
ENSG00000115107	STEAP3	0.0677441	1.20436	0.803509
ENSG00000137812	CASC5	0.0552967	3.35018	0.803509
ENSG00000142512	SIGLEC10	-0.0482303	6.44172	0.803509
ENSG00000212607	SNORA45B	0.101354	-0.945326	0.803509
ENSG00000217716	RPS10P3	0.126434	-2.02016	0.803509
ENSG00000226328	NUP50-AS1	-0.0418767	4.12034	0.803509
ENSG00000243532	RN7SL19P	-0.111643	-1.74472	0.803509
ENSG00000255769	GOLGA2P10	-0.0707885	1.03125	0.803509
ENSG00000173482	PTPRM	0.0818159	3.83673	0.803602
ENSG00000237249	RP1-102G20.2	0.11889	-1.25887	0.803602
ENSG00000243716	NPIPB5	0.0932567	0.745319	0.803602
ENSG00000268027	AC006129.2	0.0408433	4.691	0.803602
ENSG00000213025	COX20P1	0.146166	-1.82914	0.803618
ENSG00000234241	RP4-775C13.1	0.113018	-1.8449	0.803821
ENSG00000239396	RN7SL414P	0.115446	-1.84658	0.803821
ENSG00000239521	GATS	-0.0368577	3.76482	0.803821
ENSG00000235554	AC005822.1	0.0942909	-0.500962	0.803947
ENSG00000116690	PRG4	0.12068	-2.29854	0.80399
ENSG00000117519	CNN3	0.0962734	0.0826605	0.80399
ENSG00000132763	MMACHC	0.0449377	1.54656	0.80399
ENSG00000141905	NFIC	0.0563863	2.29559	0.80399
ENSG00000163634	THOC7	0.0379855	3.7269	0.80399
ENSG00000165661	QSOX2	0.0324438	4.30318	0.80399
ENSG00000167770	OTUB1	-0.0255725	5.01869	0.80399
ENSG00000171631	P2RY6	-0.0888362	-0.299471	0.80399
ENSG00000172687	ZNF738	-0.0368314	2.61495	0.80399
ENSG00000211721	TRBV6-5	0.0670078	1.77678	0.80399
ENSG00000226004	RP11-10J5.1	-0.125955	-2.27782	0.80399
ENSG00000227161	AC092755.4	-0.096446	-0.813358	0.80399
ENSG00000260793	RP5-882C2.2	0.0622321	0.526097	0.80399
ENSG00000278022	RP11-35O15.2	-0.0657124	1.59222	0.80399
ENSG00000142233	NTN5	-0.109662	-2.3535	0.804049
ENSG00000269463	RP11-727F15.13	-0.106507	-1.38828	0.804217
ENSG00000279962	RP11-720L3.1	0.10302	-1.32275	0.804383
ENSG00000087586	AURKA	0.0561788	2.24776	0.804566
ENSG00000225912	RP13-258O15.1	0.117088	-2.94549	0.804566
ENSG00000148384	INPP5E	0.0371007	2.40781	0.804628
ENSG00000007129	CEACAM21	-0.029137	4.08613	0.804763
ENSG00000020129	NCDN	0.0371267	2.56165	0.804763
ENSG00000033178	UBA6	-0.0246689	6.65729	0.804763
ENSG00000076242	MLH1	-0.0173229	5.26895	0.804763
ENSG00000121988	ZRANB3	-0.0346116	2.62912	0.804763
ENSG00000124831	LRRFIP1	-0.0216715	9.0105	0.804763
ENSG00000125445	MRPS7	0.0293886	4.14755	0.804763
ENSG00000126226	PCID2	0.020787	5.59535	0.804763
ENSG00000127914	AKAP9	-0.0240147	7.75724	0.804763
ENSG00000131263	RLIM	-0.0202407	7.67542	0.804763
ENSG00000135540	NHSL1	0.0817981	0.302374	0.804763
ENSG00000146856	AGBL3	0.0523554	1.84423	0.804763
ENSG00000153037	SRP19	0.0295547	3.44365	0.804763
ENSG00000164989	CCDC171	-0.0487137	2.34607	0.804763
ENSG00000165804	ZNF219	0.0543721	0.973815	0.804763
ENSG00000168291	PDHB	-0.0199357	5.51319	0.804763
ENSG00000199944	RNU6-653P	0.120088	-2.07069	0.804763
ENSG00000201662	RNU6-60P	-0.0865543	-0.443498	0.804763
ENSG00000204316	MRPL38	0.0629985	0.44792	0.804763
ENSG00000213770	FAM210CP	0.196272	-2.00452	0.804763
ENSG00000224043	CCNT2-AS1	-0.0625278	0.49313	0.804763
ENSG00000253948	RP11-410L14.2	0.0749858	-0.0423593	0.804763
ENSG00000261455	LINC01003	-0.047537	1.87587	0.804763
ENSG00000263812	LINC00908	-0.124846	-1.92817	0.804763
ENSG00000265517	AC246787.3	-0.112468	-1.41905	0.804763
ENSG00000271392	RP1-161P9.5	-0.113914	-2.19639	0.804763
ENSG00000278558	TMEM191B	-0.130322	-2.488	0.804763
ENSG00000108953	YWHAE	0.0203629	4.97587	0.804779
ENSG00000071894	CPSF1	-0.0460311	4.46809	0.804889
ENSG00000091536	MYO15A	-0.100764	-1.05488	0.804889
ENSG00000100823	APEX1	0.0286488	5.07118	0.804889
ENSG00000121680	PEX16	-0.0295841	4.5158	0.804889
ENSG00000128311	TST	-0.0459	3.76613	0.804889
ENSG00000135912	TTLL4	0.038869	4.39281	0.804889
ENSG00000145414	NAF1	0.0340611	3.02499	0.804889
ENSG00000151151	IPMK	-0.0348885	6.43777	0.804889
ENSG00000162704	ARPC5	-0.0230951	8.73468	0.804889
ENSG00000167325	RRM1	0.0243328	4.96955	0.804889
ENSG00000171843	MLLT3	0.0313731	5.45506	0.804889
ENSG00000186019	AC084219.4	0.112055	-1.63118	0.804889
ENSG00000187193	MT1X	-0.0618884	0.845843	0.804889
ENSG00000188234	AGAP4	0.0410395	2.47105	0.804889
ENSG00000198720	ANKRD13B	-0.106252	-1.56963	0.804889
ENSG00000204856	FAM216A	0.0411021	2.54628	0.804889
ENSG00000213539	YBX1P6	0.118157	-2.06421	0.804889
ENSG00000225643	RP11-70P17.1	0.098836	-0.960082	0.804889
ENSG00000237440	ZNF737	-0.0414485	4.62205	0.804889
ENSG00000238241	CCR12P	-0.126955	-0.927807	0.804889
ENSG00000238269	PAGE2B	0.124232	-0.49532	0.804889
ENSG00000251768	RNA5SP217	0.090317	-0.540186	0.804889
ENSG00000251989	AL160011.1	0.108582	-1.48895	0.804889
ENSG00000261396	CTD-2012K14.2	0.108035	-1.61299	0.804889
ENSG00000261837	RP11-264L1.3	0.129809	-0.898796	0.804889
ENSG00000261884	CTC-479C5.12	-0.0326803	3.59234	0.804889
ENSG00000265752	RP11-403A21.1	0.116849	-1.9015	0.804889
ENSG00000265808	SEC22B	-0.0189687	6.48532	0.804889
ENSG00000269693	CTD-2192J16.20	0.067285	0.279666	0.804889
ENSG00000273149	RP11-290D2.6	0.115425	-0.8729	0.804889
ENSG00000278662	GOLGA6L10	-0.12351	-1.41589	0.804889
ENSG00000278679	RP11-694O4.1	0.08326	1.18714	0.804889
ENSG00000279641	CTD-2545G14.6	-0.0891183	-0.500023	0.804889
ENSG00000281446	AL139333.1	-0.0929428	-0.745184	0.804889
ENSG00000143771	CNIH4	0.0262952	5.2099	0.804899
ENSG00000111906	HDDC2	0.0323359	4.20982	0.805587
ENSG00000115446	UNC50	-0.017786	4.90033	0.805587
ENSG00000164975	SNAPC3	-0.023975	6.03487	0.805587
ENSG00000176182	MYPOP	0.0636792	0.28106	0.805587
ENSG00000188672	RHCE	0.106718	0.816436	0.805587
ENSG00000225187	AC073283.7	0.0948433	-0.263968	0.805587
ENSG00000232811	RP11-96K19.2	-0.109717	-1.17922	0.805587
ENSG00000267666	AC004156.3	-0.110345	-2.2749	0.805587
ENSG00000144504	ANKMY1	0.0317632	5.01635	0.805797
ENSG00000263766	RP11-580I16.2	-0.0472789	1.83864	0.805797
ENSG00000014257	ACPP	-0.0423068	5.43209	0.805928
ENSG00000066135	KDM4A	-0.0173282	6.26198	0.805928
ENSG00000103042	SLC38A7	0.041681	2.12501	0.805928
ENSG00000103197	TSC2	0.0415852	4.60504	0.805928
ENSG00000104361	NIPAL2	0.0841561	4.10489	0.805928
ENSG00000113812	ACTR8	-0.0169413	5.38147	0.805928
ENSG00000123131	PRDX4	0.0490868	2.9708	0.805928
ENSG00000137642	SORL1	-0.0478442	11.5403	0.805928
ENSG00000152213	ARL11	-0.0247861	6.16817	0.805928
ENSG00000159388	BTG2	0.0274145	6.31437	0.805928
ENSG00000169592	INO80E	-0.0285561	5.07802	0.805928
ENSG00000173933	RBM4	-0.0235903	4.95979	0.805928
ENSG00000177406	RP11-218M22.1	-0.0355916	4.57199	0.805928
ENSG00000185361	TNFAIP8L1	0.029685	3.7251	0.805928
ENSG00000200314	Y_RNA	-0.1367	-1.11263	0.805928
ENSG00000207967	MIR620	-0.116421	-2.30371	0.805928
ENSG00000213315	CTD-3035D6.1	0.117714	-2.19594	0.805928
ENSG00000228252	COL6A4P2	-0.119386	-1.33351	0.805928
ENSG00000241360	PDXP	-0.102872	-2.29704	0.805928
ENSG00000276007	RP11-358L22.3	0.0774224	-0.0873	0.805928
ENSG00000278727	AC000403.4	-0.107422	-1.28664	0.805928
ENSG00000102543	CDADC1	-0.0282722	3.52848	0.806176
ENSG00000125637	PSD4	-0.028534	8.12502	0.806176
ENSG00000132932	ATP8A2	0.0735821	1.10534	0.806176
ENSG00000147872	PLIN2	0.0308993	5.5092	0.806176
ENSG00000156858	PRR14	0.0294805	3.63049	0.806176
ENSG00000163964	PIGX	-0.0295824	5.27233	0.806176
ENSG00000181523	SGSH	0.0443911	4.04411	0.806176
ENSG00000204315	FKBPL	-0.0558963	0.986488	0.806176
ENSG00000206688	SNORD116-18	0.110015	-0.563814	0.806176
ENSG00000227500	SCAMP4	0.0499934	1.70211	0.806176
ENSG00000227507	LTB	0.0425604	6.82506	0.806176
ENSG00000228305	AC016734.2	0.138368	-0.699429	0.806176
ENSG00000232454	RP11-3J10.7	-0.0687428	0.273534	0.806176
ENSG00000233154	RP4-655J12.4	0.0656418	1.2248	0.806176
ENSG00000234282	RP4-673D20.4	0.11631	-0.645824	0.806176
ENSG00000235532	LINC00402	0.0585888	4.56206	0.806176
ENSG00000260672	RP11-1006G14.1	0.095369	-0.467673	0.806176
ENSG00000274515	CTD-2026K11.5	-0.0993187	-1.10973	0.806176
ENSG00000278829	RP11-358B23.7	-0.0310068	4.18871	0.806176
ENSG00000111790	FGFR1OP2	0.0317175	6.6576	0.806252
ENSG00000164142	FAM160A1	-0.0751879	0.956352	0.806252
ENSG00000205846	CLEC6A	0.0840244	1.17081	0.806252
ENSG00000233013	FAM157B	0.0652174	2.42952	0.806252
ENSG00000251143	RP11-849H4.4	0.0921988	-0.427395	0.806252
ENSG00000160551	TAOK1	-0.0189301	8.19595	0.80642
ENSG00000264810	MIR4441	0.12303	-1.80681	0.80642
ENSG00000244513	CTD-2013N24.2	-0.114397	-2.05439	0.806505
ENSG00000159239	C2orf81	0.0877421	-0.769081	0.806678
ENSG00000170464	DNAJC18	0.0380175	2.39352	0.806678
ENSG00000171812	COL8A2	0.0691453	0.811342	0.806678
ENSG00000271737	CTB-113I20.2	-0.103782	-1.81921	0.806678
ENSG00000001497	LAS1L	0.0206019	4.59115	0.806776
ENSG00000086548	CEACAM6	-0.149381	0.595676	0.806776
ENSG00000134748	PRPF38A	-0.0175888	5.8056	0.806776
ENSG00000140374	ETFA	0.0230999	5.76621	0.806776
ENSG00000154122	ANKH	0.0561448	5.93835	0.806776
ENSG00000169704	GP9	-0.0985078	2.8659	0.806776
ENSG00000172171	TEFM	0.0311023	3.52246	0.806776
ENSG00000200269	RNU6-838P	0.0969934	-0.0631538	0.806776
ENSG00000203644	RP11-332M2.1	-0.0480257	3.47426	0.806776
ENSG00000235217	TSPY26P	0.0476897	1.54698	0.806776
ENSG00000237065	NANOGP4	0.100221	0.829001	0.806776
ENSG00000251323	RP11-452H21.4	-0.0570537	0.942766	0.806776
ENSG00000267253	RP11-209M4.1	-0.102741	-1.30954	0.806776
ENSG00000274561	RP11-147L13.12	-0.0484067	1.77882	0.806776
ENSG00000277767	RP11-365P13.5	0.0609175	1.07823	0.806776
ENSG00000280388	RP11-229D13.3	-0.0319811	3.21656	0.806776
ENSG00000090104	RGS1	-0.0985048	0.935075	0.806804
ENSG00000108559	NUP88	0.0232204	5.12097	0.806804
ENSG00000112343	TRIM38	-0.0223177	7.64495	0.806804
ENSG00000134901	KDELC1	-0.0976518	-0.62804	0.806804
ENSG00000139180	NDUFA9	-0.0201608	4.75143	0.806804
ENSG00000140470	ADAMTS17	0.0563207	2.07382	0.806804
ENSG00000171634	BPTF	0.0233851	7.89217	0.806804
ENSG00000183495	EP400	0.0586308	5.30626	0.806804
ENSG00000185883	ATP6V0C	0.08507	-0.224303	0.806804
ENSG00000225022	UBE2D3P1	0.150782	-0.284074	0.806804
ENSG00000243943	ZNF512	-0.0193745	5.10602	0.806804
ENSG00000258511	RP11-61O1.2	0.107831	-0.373004	0.806804
ENSG00000268278	RP11-420K14.1	0.145238	-1.1089	0.806804
ENSG00000277998	RP11-452N17.1	0.145361	-1.41289	0.806804
ENSG00000254685	FPGT	-0.0428734	4.45825	0.807079
ENSG00000281653	AC109465.1	-0.106433	-1.52155	0.807079
ENSG00000125885	MCM8	0.0251459	4.02667	0.807129
ENSG00000130821	SLC6A8	0.110695	5.67069	0.807129
ENSG00000155506	LARP1	0.0333844	6.50591	0.807129
ENSG00000214203	RPS4XP1	0.0849125	-0.102333	0.807357
ENSG00000113742	CPEB4	0.025508	7.4281	0.807434
ENSG00000137819	PAQR5	-0.126424	-1.72411	0.807434
ENSG00000107796	ACTA2	0.0772247	1.67144	0.807758
ENSG00000084733	RAB10	0.0187608	7.22859	0.808032
ENSG00000090686	USP48	-0.0180723	6.87309	0.808032
ENSG00000114857	NKTR	-0.0285532	8.84963	0.808032
ENSG00000162367	TAL1	0.0836189	5.58816	0.808032
ENSG00000253359	IGHV3-37	0.12352	-1.24993	0.808032
ENSG00000117305	HMGCL	-0.0184055	4.47211	0.808068
ENSG00000119042	SATB2	0.108845	-0.525407	0.808068
ENSG00000120437	ACAT2	0.0313493	3.73218	0.808068
ENSG00000126602	TRAP1	0.0292949	4.54554	0.808068
ENSG00000136147	PHF11	-0.0286185	5.93576	0.808068
ENSG00000136933	RABEPK	-0.0293442	3.43794	0.808068
ENSG00000158062	UBXN11	0.0355326	4.99536	0.808068
ENSG00000165410	CFL2	0.0418097	2.71147	0.808068
ENSG00000172594	SMPDL3A	-0.0497259	2.96563	0.808068
ENSG00000183207	RUVBL2	-0.0323873	3.96848	0.808068
ENSG00000213203	GIMAP1	0.023501	6.19998	0.808068
ENSG00000214067	RP11-549L6.2	-0.0586982	1.06906	0.808068
ENSG00000236670	KRT18P5	0.0531465	1.32882	0.808068
ENSG00000261096	RP11-690I21.2	-0.0568587	1.33055	0.808068
ENSG00000271503	CCL5	-0.0583816	7.89133	0.808068
ENSG00000272323	CTD-2517O10.6	-0.11417	-1.82715	0.808068
ENSG00000183250	LINC01547	-0.0957766	-0.846731	0.80817
ENSG00000262503	RP11-530N7.2	0.111981	-0.821202	0.80817
ENSG00000198064	RP11-347C12.1	0.110772	-1.06177	0.808504
ENSG00000091831	ESR1	0.0706056	1.13794	0.809106
ENSG00000095002	MSH2	0.0311415	4.64237	0.809106
ENSG00000100744	GSKIP	0.0449656	4.30508	0.809106
ENSG00000120756	PLS1	0.0639664	0.95515	0.809106
ENSG00000125970	RALY	-0.0207219	6.72015	0.809106
ENSG00000126749	EMG1	0.0215115	4.47346	0.809106
ENSG00000130477	UNC13A	-0.120117	-2.09565	0.809106
ENSG00000177565	TBL1XR1	0.0229862	7.8143	0.809106
ENSG00000207233	SNORA37	-0.0604655	1.14251	0.809106
ENSG00000214018	RRM2P3	-0.0695185	0.748973	0.809106
ENSG00000231875	RP11-346E8.1	0.0686145	0.91577	0.809106
ENSG00000251022	THAP9-AS1	-0.0335528	4.695	0.809147
ENSG00000096093	EFHC1	-0.0387917	3.44897	0.809149
ENSG00000174348	PODN	-0.117768	-0.860457	0.809149
ENSG00000160791	CCR5	-0.0576069	4.78802	0.809726
ENSG00000011566	MAP4K3	0.0281041	4.2441	0.809791
ENSG00000241770	RP11-555M1.3	0.101914	-1.23671	0.810092
ENSG00000072682	P4HA2	-0.0620917	0.951	0.810147
ENSG00000107902	LHPP	0.0434625	2.07464	0.810147
ENSG00000110066	SUV420H1	-0.0133947	6.82315	0.810147
ENSG00000123892	RAB38	0.0860074	0.117828	0.810147
ENSG00000125818	PSMF1	0.0636929	6.65137	0.810147
ENSG00000129173	E2F8	-0.116203	-1.43347	0.810147
ENSG00000140451	PIF1	-0.0924837	-0.270328	0.810147
ENSG00000152818	UTRN	-0.0274172	9.88316	0.810147
ENSG00000157303	SUSD3	0.0338541	3.94538	0.810147
ENSG00000175886	RPL7AP66	0.115841	-0.893055	0.810147
ENSG00000181029	TRAPPC5	-0.034594	3.4142	0.810147
ENSG00000182890	GLUD2	0.121051	0.137333	0.810147
ENSG00000188021	UBQLN2	0.0272957	5.3278	0.810147
ENSG00000207336	RNU6-658P	-0.110437	-1.96193	0.810147
ENSG00000250673	RP11-6L6.2	-0.12127	-1.78844	0.810147
ENSG00000253180	RP11-410L14.1	0.0619088	0.448775	0.810147
ENSG00000254048	RP11-328K2.1	-0.103188	-0.440768	0.810147
ENSG00000256433	RP1-102E24.8	0.0813852	0.482439	0.810147
ENSG00000277491	RP11-676J12.9	0.0996306	-1.1093	0.810147
ENSG00000009830	POMT2	0.0395263	2.04202	0.810191
ENSG00000081237	PTPRC	-0.0323254	11.5881	0.810191
ENSG00000100364	KIAA0930	0.0273648	5.72846	0.810191
ENSG00000130222	GADD45G	-0.08735	-0.752027	0.810191
ENSG00000161149	TUBA3FP	-0.0822462	-0.295703	0.810191
ENSG00000168675	LDLRAD4	0.0280742	5.73768	0.810191
ENSG00000186496	ZNF396	-0.0511205	2.53219	0.810191
ENSG00000213380	COG8	-0.0196213	4.69992	0.810191
ENSG00000254859	RP11-661A12.5	0.132806	0.33693	0.810191
ENSG00000260868	RP11-394I13.1	-0.114461	-1.90988	0.810191
ENSG00000256325	RP11-611O2.1	-0.0646829	0.61809	0.810319
ENSG00000198692	EIF1AY	-0.0683184	0.964667	0.810893
ENSG00000168899	VAMP5	-0.0564178	2.31383	0.811091
ENSG00000014164	ZC3H3	-0.040055	3.4032	0.811479
ENSG00000019169	MARCO	0.0935212	2.36467	0.811479
ENSG00000081320	STK17B	-0.0296941	9.40573	0.811479
ENSG00000102878	HSF4	0.0874323	-0.531252	0.811479
ENSG00000105479	CCDC114	0.106423	-1.41803	0.811479
ENSG00000105672	ETV2	-0.0999762	-2.32028	0.811479
ENSG00000110047	EHD1	-0.0313397	6.93224	0.811479
ENSG00000119917	IFIT3	-0.0999992	7.47153	0.811479
ENSG00000137507	LRRC32	-0.110529	-2.35544	0.811479
ENSG00000141971	MVB12A	-0.0335334	3.37257	0.811479
ENSG00000144895	EIF2A	0.0381432	5.94145	0.811479
ENSG00000148120	C9orf3	-0.0327197	4.3157	0.811479
ENSG00000164050	PLXNB1	0.0871201	-0.368951	0.811479
ENSG00000166920	C15orf48	-0.11446	-2.19898	0.811479
ENSG00000167608	TMC4	-0.0927969	-0.28978	0.811479
ENSG00000170128	GPR25	0.103312	-2.24545	0.811479
ENSG00000185112	FAM43A	-0.0405939	3.48819	0.811479
ENSG00000198056	PRIM1	0.0343263	3.34653	0.811479
ENSG00000198929	NOS1AP	-0.126206	-1.96888	0.811479
ENSG00000200959	SNORA74A	-0.129241	1.25458	0.811479
ENSG00000224628	RP5-854E16.2	0.0948676	-2.29791	0.811479
ENSG00000241789	RN7SL504P	-0.111161	-2.03125	0.811479
ENSG00000249096	RP11-290F5.1	-0.05518	3.45144	0.811479
ENSG00000249856	CTD-2503O16.4	-0.109096	-1.41026	0.811479
ENSG00000259767	RP11-90B9.2	-0.069206	0.0813737	0.811479
ENSG00000261302	RP11-343H19.1	0.112718	-2.0135	0.811479
ENSG00000262408	RP11-670E13.3	-0.0925416	-0.467819	0.811479
ENSG00000264968	RP11-387H17.4	-0.110117	-1.44568	0.811479
ENSG00000267654	RP11-973H7.4	-0.118189	-1.32587	0.811479
ENSG00000272253	5S_rRNA	-0.111821	-2.02132	0.811479
ENSG00000281097	LINC01395	0.116149	-0.436429	0.811479
ENSG00000154608	CEP170P1	0.0852316	0.222607	0.811824
ENSG00000233355	CHRM3-AS2	-0.0866424	4.62339	0.811824
ENSG00000261819	RP11-680G24.4	0.106991	-1.3314	0.811824
ENSG00000100226	GTPBP1	-0.0333447	6.22553	0.81183
ENSG00000112118	MCM3	-0.0219653	5.60656	0.81183
ENSG00000112473	SLC39A7	-0.0231238	5.06891	0.81183
ENSG00000119392	GLE1	-0.0168918	5.92997	0.81183
ENSG00000128482	RNF112	-0.102241	-1.10861	0.81183
ENSG00000133056	PIK3C2B	0.0456492	4.04976	0.81183
ENSG00000153130	SCOC	0.0606527	3.26523	0.81183
ENSG00000153823	PID1	-0.0488	4.01864	0.81183
ENSG00000178460	MCMDC2	-0.108852	-1.49307	0.81183
ENSG00000198937	CCDC167	0.0592151	1.74242	0.81183
ENSG00000204860	FAM201A	0.0782255	0.416875	0.81183
ENSG00000211668	IGLV2-11	-0.0966599	1.21073	0.81183
ENSG00000213363	RPS3P6	-0.10747	-0.865802	0.81183
ENSG00000227888	FAM66A	-0.1396	-1.4186	0.81183
ENSG00000229894	RP11-668G10.2	0.118872	-1.4695	0.81183
ENSG00000231967	RP11-12D24.6	-0.10836	-1.613	0.81183
ENSG00000241032	RN7SL709P	0.087005	0.475419	0.81183
ENSG00000250321	RP11-478C6.4	0.122975	-2.42171	0.81183
ENSG00000272148	RP11-195B17.1	-0.057159	0.793271	0.81183
ENSG00000012779	ALOX5	-0.0295509	8.0769	0.812185
ENSG00000088356	PDRG1	-0.0292821	3.00039	0.812185
ENSG00000100393	EP300	0.0377563	7.14297	0.812185
ENSG00000105677	TMEM147	0.0313768	3.86392	0.812185
ENSG00000119844	AFTPH	-0.0165797	7.28658	0.812185
ENSG00000150667	FSIP1	-0.0791221	-0.0412397	0.812185
ENSG00000164124	TMEM144	0.068928	3.23977	0.812185
ENSG00000167548	KMT2D	0.0554345	6.89123	0.812185
ENSG00000241939	RN7SL517P	-0.0507505	2.31969	0.812185
ENSG00000271394	7SK	-0.0786421	1.77036	0.812185
ENSG00000277203	F8A1	-0.0779409	2.13846	0.812185
ENSG00000277595	RP11-946P6.6	-0.0549147	1.32772	0.812185
ENSG00000145029	NICN1	0.0291858	3.06141	0.812485
ENSG00000111832	RWDD1	0.0405532	3.74597	0.812727
ENSG00000179388	EGR3	0.117414	-2.43826	0.812727
ENSG00000181222	POLR2A	0.0497374	5.81426	0.812727
ENSG00000274961	RP3-492J12.2	0.0606554	1.06654	0.812727
ENSG00000011600	TYROBP	-0.0326682	7.65771	0.81345
ENSG00000065150	IPO5	0.0203961	6.17611	0.81345
ENSG00000100106	TRIOBP	-0.0299175	5.46814	0.81345
ENSG00000100453	GZMB	-0.0696877	5.72714	0.81345
ENSG00000105323	HNRNPUL1	0.0243348	6.51213	0.81345
ENSG00000115159	GPD2	-0.0261622	5.7148	0.81345
ENSG00000123739	PLA2G12A	-0.0303466	4.60358	0.81345
ENSG00000128596	CCDC136	0.0387516	2.7946	0.81345
ENSG00000133250	ZNF414	0.0680744	0.0668983	0.81345
ENSG00000138399	FASTKD1	0.0295817	4.44544	0.81345
ENSG00000140105	WARS	-0.0462636	7.58978	0.81345
ENSG00000165169	DYNLT3	0.0545912	3.54892	0.81345
ENSG00000169991	IFFO2	0.026003	4.81507	0.81345
ENSG00000174010	KLHL15	-0.0252069	4.62168	0.81345
ENSG00000188822	CNR2	-0.0428855	3.91215	0.81345
ENSG00000218676	BRD7P4	0.0934008	-2.5293	0.81345
ENSG00000253710	ALG11	-0.0192944	4.84596	0.81345
ENSG00000270048	RP11-214K3.22	0.05905	0.939578	0.81345
ENSG00000272839	RP11-452C13.1	-0.114815	-1.487	0.81345
ENSG00000238164	RP3-395M20.8	-0.0384472	3.19912	0.813679
ENSG00000163961	RNF168	-0.0174846	5.82214	0.81378
ENSG00000171988	JMJD1C	-0.0246879	9.27899	0.81378
ENSG00000090621	PABPC4	0.0192253	5.97482	0.813818
ENSG00000099956	SMARCB1	0.031759	3.49096	0.813818
ENSG00000277855	RP11-154H23.4	0.10878	-1.68673	0.813818
ENSG00000131697	NPHP4	0.0424764	2.7777	0.813997
ENSG00000136522	MRPL47	0.0559896	2.86854	0.813997
ENSG00000103510	KAT8	-0.0205125	5.85015	0.814003
ENSG00000145703	IQGAP2	-0.025741	8.26817	0.814003
ENSG00000156411	C14orf2	0.0521752	3.93846	0.814003
ENSG00000175764	TTLL11	0.0391289	1.86626	0.814003
ENSG00000196505	GDAP2	-0.0250324	6.49045	0.814003
ENSG00000203993	ARRDC1-AS1	0.0346481	2.48833	0.814003
ENSG00000113648	H2AFY	-0.0216797	8.80975	0.814232
ENSG00000107829	FBXW4	0.0254741	4.90727	0.814315
ENSG00000137106	GRHPR	0.0302414	5.02243	0.814315
ENSG00000144749	LRIG1	0.028312	5.35182	0.814315
ENSG00000095370	SH2D3C	-0.0314746	6.15307	0.814479
ENSG00000149418	ST14	0.0558144	3.0679	0.814479
ENSG00000167977	KCTD5	-0.0216508	4.8202	0.814479
ENSG00000273375	RP11-803P9.1	-0.100178	-1.11585	0.814479
ENSG00000277916	uc_338	-0.0375377	2.22059	0.81452
ENSG00000092295	TGM1	0.0746979	0.104267	0.814553
ENSG00000104738	MCM4	-0.0348631	3.67299	0.814553
ENSG00000112796	ENPP5	-0.0621213	2.34922	0.814553
ENSG00000112983	BRD8	-0.0216701	5.1803	0.814553
ENSG00000134057	CCNB1	0.0589767	1.88596	0.814553
ENSG00000140157	NIPA2	-0.016971	5.63782	0.814553
ENSG00000140691	ARMC5	-0.046633	1.56369	0.814553
ENSG00000141664	ZCCHC2	-0.0503147	6.57273	0.814553
ENSG00000147050	KDM6A	-0.0213546	6.84994	0.814553
ENSG00000152556	PFKM	0.0284772	3.38289	0.814553
ENSG00000165669	FAM204A	-0.0193862	5.99651	0.814553
ENSG00000168522	FNTA	-0.0256249	6.67627	0.814553
ENSG00000175482	POLD4	-0.0318949	3.88827	0.814553
ENSG00000178719	GRINA	0.0764965	5.56798	0.814553
ENSG00000211801	TRAV21	0.0599819	1.69694	0.814553
ENSG00000224546	EIF4BP3	0.0934154	1.09825	0.814553
ENSG00000225573	RPL35P5	0.133281	-1.73591	0.814553
ENSG00000229638	RPL4P4	0.141376	2.47724	0.814553
ENSG00000234665	RP11-262H14.3	-0.229479	-0.762787	0.814553
ENSG00000244119	PDCL3P4	-0.0555144	1.12812	0.814553
ENSG00000244649	CTD-2377D24.6	-0.140115	-2.05834	0.814553
ENSG00000259719	RP11-930O11.1	-0.0632477	1.4057	0.814553
ENSG00000280184	AL023806.1	-0.0412084	2.01549	0.814553
ENSG00000165140	FBP1	-0.0382276	3.61641	0.815093
ENSG00000148154	UGCG	-0.0309834	5.60446	0.815291
ENSG00000112146	FBXO9	0.0471579	7.00102	0.815309
ENSG00000143811	PYCR2	0.021977	4.81244	0.815309
ENSG00000156395	SORCS3	0.110336	1.72047	0.815309
ENSG00000162999	DUSP19	-0.0522068	1.36107	0.815309
ENSG00000164366	CCDC127	0.0224858	4.04158	0.815309
ENSG00000248874	C5orf17	0.164272	-1.68532	0.815309
ENSG00000279377	AC003973.3	0.114446	0.781875	0.815309
ENSG00000257759	RP11-486O13.4	-0.110086	-2.19718	0.815337
ENSG00000093167	LRRFIP2	-0.0199467	6.306	0.815582
ENSG00000106477	CEP41	-0.0302786	3.09674	0.815582
ENSG00000108405	P2RX1	-0.0527782	5.15195	0.815582
ENSG00000111231	GPN3	0.042048	2.99989	0.815582
ENSG00000113838	TBCCD1	0.0201709	4.06638	0.815582
ENSG00000121716	PILRB	-0.0589335	3.55747	0.815582
ENSG00000130147	SH3BP4	-0.0616812	1.08231	0.815582
ENSG00000167613	LAIR1	0.0246093	6.25111	0.815582
ENSG00000167792	NDUFV1	-0.0249704	5.34785	0.815582
ENSG00000176438	SYNE3	0.0283203	7.19104	0.815582
ENSG00000178896	EXOSC4	-0.0445468	2.02214	0.815582
ENSG00000186871	ERCC6L	0.0900602	-0.539349	0.815582
ENSG00000188612	SUMO2	0.0270263	5.87637	0.815582
ENSG00000206531	CD200R1L	-0.131512	-2.34406	0.815582
ENSG00000207609	MIR491	-0.101282	-0.862054	0.815582
ENSG00000237821	AC083873.4	0.11059	-2.1148	0.815582
ENSG00000240057	RP11-572M11.4	0.0938411	-0.803514	0.815582
ENSG00000240265	RP11-62G11.1	0.10967	-2.1799	0.815582
ENSG00000243964	RP11-16F15.1	0.131239	-0.863541	0.815582
ENSG00000244026	FAM86DP	0.0626455	1.91696	0.815582
ENSG00000248527	MTATP6P1	0.0818613	2.34736	0.815582
ENSG00000253833	RP11-367E12.4	0.112087	-1.78987	0.815582
ENSG00000254842	RP11-890B15.2	-0.0630758	0.284945	0.815582
ENSG00000258704	SRP54-AS1	-0.0409463	1.85204	0.815582
ENSG00000261349	RP3-465N24.5	0.203171	1.82582	0.815582
ENSG00000271730	RP11-787I22.3	-0.108448	-1.89468	0.815582
ENSG00000271924	5S_rRNA	0.108996	-1.68193	0.815582
ENSG00000072756	TRNT1	-0.0237671	5.13286	0.815625
ENSG00000082258	CCNT2	-0.0240358	7.18854	0.815625
ENSG00000115594	IL1R1	0.0729234	4.34181	0.815625
ENSG00000138246	DNAJC13	-0.0212955	7.24872	0.815625
ENSG00000141570	CBX8	-0.0455922	1.94486	0.815625
ENSG00000165219	GAPVD1	0.016116	7.44726	0.815625
ENSG00000169062	UPF3A	-0.0240651	4.69382	0.815625
ENSG00000188687	SLC4A5	0.0555547	1.38094	0.815625
ENSG00000226450	CYP2D8P	-0.0775405	-0.122823	0.815625
ENSG00000243424	RN7SL107P	0.104514	-1.73076	0.815625
ENSG00000252021	Y_RNA	0.0881466	-0.297916	0.815625
ENSG00000253291	TRBV7-7	0.118174	-2.01156	0.815625
ENSG00000279430	RP11-190A12.9	-0.0675045	0.911471	0.815813
ENSG00000059145	UNKL	-0.0314137	4.75634	0.816084
ENSG00000085511	MAP3K4	0.0193315	6.18566	0.816084
ENSG00000089818	NECAP1	-0.0147309	5.93567	0.816084
ENSG00000092964	DPYSL2	0.0280227	6.63191	0.816084
ENSG00000105289	TJP3	0.0581301	1.38202	0.816084
ENSG00000105429	MEGF8	0.0384802	2.60221	0.816084
ENSG00000114650	SCAP	-0.0304559	5.66974	0.816084
ENSG00000136003	ISCU	0.0266794	6.8386	0.816084
ENSG00000136158	SPRY2	-0.0716959	0.70176	0.816084
ENSG00000136770	DNAJC1	-0.0279521	4.37729	0.816084
ENSG00000136861	CDK5RAP2	0.0196192	6.56179	0.816084
ENSG00000136942	RPL35	0.0721456	6.12328	0.816084
ENSG00000150433	TMEM218	-0.0208453	4.35223	0.816084
ENSG00000152380	FAM151B	0.042711	2.41059	0.816084
ENSG00000158481	CD1C	-0.0534747	3.18758	0.816084
ENSG00000165512	ZNF22	0.0505092	4.30996	0.816084
ENSG00000180739	S1PR5	-0.0661446	4.85896	0.816084
ENSG00000184270	HIST2H2AB	-0.0477234	3.52807	0.816084
ENSG00000188191	PRKAR1B	-0.0493235	2.07885	0.816084
ENSG00000198959	TGM2	0.100084	3.21468	0.816084
ENSG00000204389	HSPA1A	-0.0446889	5.49384	0.816084
ENSG00000211679	IGLC3	-0.127528	2.72437	0.816084
ENSG00000226986	RP11-543B16.2	0.116825	-1.81585	0.816084
ENSG00000242265	PEG10	0.0944373	0.0166707	0.816084
ENSG00000251259	AC004069.2	-0.0587685	1.54874	0.816084
ENSG00000255786	RP11-809N8.6	0.120025	-2.01791	0.816084
ENSG00000257433	RP1-197B17.3	-0.0413209	3.46666	0.816084
ENSG00000269335	IKBKG	-0.0372743	2.86041	0.816084
ENSG00000269399	CTD-3222D19.12	-0.0545438	1.10199	0.816084
ENSG00000274466	MIR1273H	-0.108662	-1.40013	0.816084
ENSG00000277548	RP11-139H15.6	-0.0460914	2.09316	0.816084
ENSG00000278746	Metazoa_SRP	0.0992584	-0.301752	0.816084
ENSG00000280195	XX-FW83563B9.5	-0.059835	1.01143	0.816084
ENSG00000185453	C19orf68	0.0476594	1.10756	0.81626
ENSG00000242259	C22orf39	0.0164767	4.92464	0.81626
ENSG00000072849	DERL2	-0.0164229	5.31604	0.816698
ENSG00000145687	SSBP2	-0.0251309	5.86277	0.816698
ENSG00000149929	HIRIP3	-0.0358459	2.63995	0.816698
ENSG00000163866	SMIM12	-0.0159021	5.3899	0.816698
ENSG00000171735	CAMTA1	0.0280013	3.79806	0.816698
ENSG00000254783	RP11-320L11.2	-0.0385734	1.6505	0.816698
ENSG00000244560	RP4-800G7.2	0.0520762	1.28712	0.81674
ENSG00000204642	HLA-F	-0.0319621	8.04819	0.816779
ENSG00000017483	SLC38A5	0.0687195	3.58094	0.817287
ENSG00000109458	GAB1	-0.0384897	5.63191	0.817287
ENSG00000144224	UBXN4	-0.0196933	7.23942	0.817287
ENSG00000170647	TMEM133	0.103531	-0.9756	0.817287
ENSG00000182054	IDH2	-0.0269394	5.55647	0.817287
ENSG00000245317	CTC-241N9.1	-0.100911	-1.11359	0.817287
ENSG00000256347	OR8R1P	-0.104258	-1.08516	0.817287
ENSG00000116903	EXOC8	-0.019366	6.53495	0.817373
ENSG00000065057	NTHL1	-0.0475157	1.50094	0.817392
ENSG00000095319	NUP188	0.0265865	5.10053	0.817392
ENSG00000099622	CIRBP	-0.0241053	7.66996	0.817392
ENSG00000100461	RBM23	-0.0189583	7.30922	0.817392
ENSG00000100908	EMC9	0.0485627	1.4065	0.817392
ENSG00000103018	CYB5B	-0.0169973	5.57768	0.817392
ENSG00000103544	C16orf62	0.0157863	5.3691	0.817392
ENSG00000104133	SPG11	-0.0194752	8.39075	0.817392
ENSG00000104142	VPS18	-0.0294216	5.28621	0.817392
ENSG00000105819	PMPCB	-0.0219742	5.85113	0.817392
ENSG00000106829	TLE4	-0.0176648	7.37755	0.817392
ENSG00000111716	LDHB	0.0437634	7.51039	0.817392
ENSG00000127311	HELB	0.0256723	7.14489	0.817392
ENSG00000127955	GNAI1	-0.0797216	0.134705	0.817392
ENSG00000136709	WDR33	-0.0179238	7.07737	0.817392
ENSG00000140319	SRP14	0.0387998	5.2924	0.817392
ENSG00000143127	ITGA10	0.0522638	1.18525	0.817392
ENSG00000145284	SCD5	-0.0862449	1.07186	0.817392
ENSG00000148690	FRA10AC1	-0.0331442	4.57618	0.817392
ENSG00000148925	BTBD10	-0.0200443	5.88676	0.817392
ENSG00000149573	MPZL2	-0.0476996	3.37999	0.817392
ENSG00000156928	MALSU1	-0.0232362	3.86519	0.817392
ENSG00000157653	C9orf43	0.0891565	-0.726354	0.817392
ENSG00000158161	EYA3	0.0191549	5.60511	0.817392
ENSG00000172046	USP19	-0.0256584	6.4033	0.817392
ENSG00000181524	RPL24P4	0.138524	-0.425893	0.817392
ENSG00000188002	RP11-43F13.1	-0.0352308	2.72555	0.817392
ENSG00000198258	UBL5	0.0390078	5.10718	0.817392
ENSG00000198718	FAM179B	-0.0182616	5.18427	0.817392
ENSG00000198752	CDC42BPB	0.0405052	3.48376	0.817392
ENSG00000205726	ITSN1	0.0435192	3.94451	0.817392
ENSG00000211553	AC253576.2	0.0840911	1.18109	0.817392
ENSG00000214194	LINC00998	0.0610266	2.12404	0.817392
ENSG00000219487	RP11-365H23.1	0.108318	-1.51364	0.817392
ENSG00000221432	AC079834.2	0.111773	-2.31535	0.817392
ENSG00000224429	LINC00539	0.0598864	0.971766	0.817392
ENSG00000224988	RP11-409K20.7	-0.0961859	-0.994928	0.817392
ENSG00000227374	RP11-109A6.3	0.0761908	-0.493151	0.817392
ENSG00000232082	RPS6KA2-IT1	-0.100779	-1.07207	0.817392
ENSG00000233369	RP11-396K3.1	-0.0458785	4.57752	0.817392
ENSG00000233646	OR52T1P	-0.115978	-1.3022	0.817392
ENSG00000235078	AC142528.1	0.0773981	-0.259969	0.817392
ENSG00000235172	LINC01366	-0.100718	-1.16048	0.817392
ENSG00000239789	MRPS17	-0.0439995	1.66571	0.817392
ENSG00000243179	AC110769.3	-0.0705112	1.27907	0.817392
ENSG00000244627	RP3-449O17.1	-0.0368642	4.59987	0.817392
ENSG00000248969	CTD-2113L7.1	-0.0991959	-1.08235	0.817392
ENSG00000250486	FAM218A	-0.0998817	-0.262292	0.817392
ENSG00000257591	ZNF625	0.108109	-2.04598	0.817392
ENSG00000259659	RP11-151N17.1	-0.0664167	0.125399	0.817392
ENSG00000261934	PCDHGA9	-0.0949545	-0.14424	0.817392
ENSG00000267422	CTD-2554C21.1	0.118967	-0.206227	0.817392
ENSG00000269404	SPIB	-0.0578358	3.16235	0.817392
ENSG00000274421	RP11-386J22.3	-0.062272	0.831264	0.817392
ENSG00000279035	RP11-649A18.3	-0.0768574	-0.298841	0.817392
ENSG00000279212	RP13-16H11.8	-0.103965	-0.917627	0.817392
ENSG00000279745	AL365202.1	0.0775816	0.429302	0.817392
ENSG00000234629	WDR82P1	0.103472	-2.08587	0.817533
ENSG00000112079	STK38	-0.0149671	8.25315	0.817676
ENSG00000163131	CTSS	-0.0319921	10.952	0.817676
ENSG00000048471	SNX29	0.0334119	6.14258	0.818104
ENSG00000274211	SOCS7	0.0200605	4.54363	0.818136
ENSG00000011454	RABGAP1	-0.0174584	6.23115	0.818298
ENSG00000099974	DDTL	-0.183525	-0.754274	0.818298
ENSG00000132716	DCAF8	-0.0152038	6.63643	0.818298
ENSG00000223501	VPS52	0.019103	4.92614	0.818298
ENSG00000134369	NAV1	0.0517699	2.61104	0.81833
ENSG00000164663	USP49	-0.0280237	3.94718	0.818338
ENSG00000010818	HIVEP2	0.0219657	7.44779	0.81849
ENSG00000055332	EIF2AK2	-0.0599783	6.71533	0.81849
ENSG00000086015	MAST2	0.0327939	3.22064	0.81849
ENSG00000087301	TXNDC16	0.0327144	4.77499	0.81849
ENSG00000101391	CDK5RAP1	0.0165201	4.80343	0.81849
ENSG00000101986	ABCD1	-0.041083	2.99252	0.81849
ENSG00000103319	EEF2K	0.030339	4.15018	0.81849
ENSG00000104853	CLPTM1	0.0347307	4.16628	0.81849
ENSG00000105327	BBC3	-0.0439502	3.28178	0.81849
ENSG00000106351	AGFG2	0.028042	4.09432	0.81849
ENSG00000116151	MORN1	-0.0362411	2.52397	0.81849
ENSG00000116652	DLEU2L	-0.0487369	1.57274	0.81849
ENSG00000117280	RAB29	0.0239732	6.22177	0.81849
ENSG00000120334	CENPL	0.0318427	2.67468	0.81849
ENSG00000122877	EGR2	0.113581	-1.86699	0.81849
ENSG00000124205	EDN3	-0.130625	-2.10583	0.81849
ENSG00000126705	AHDC1	0.0573979	1.16135	0.81849
ENSG00000131370	SH3BP5	0.0208199	6.57152	0.81849
ENSG00000131504	DIAPH1	0.045516	6.87593	0.81849
ENSG00000133454	MYO18B	-0.147958	-1.48052	0.81849
ENSG00000135363	LMO2	0.0257103	5.76597	0.81849
ENSG00000138111	TMEM180	-0.0452782	1.96275	0.81849
ENSG00000143633	C1orf131	-0.0227413	4.10117	0.81849
ENSG00000154721	JAM2	0.116136	-2.19617	0.81849
ENSG00000154813	DPH3	0.0313383	4.48928	0.81849
ENSG00000163950	SLBP	-0.0230332	5.50639	0.81849
ENSG00000164919	COX6C	0.0497129	3.58885	0.81849
ENSG00000165029	ABCA1	-0.0605758	7.21785	0.81849
ENSG00000165526	RPUSD4	0.0197328	4.41848	0.81849
ENSG00000166794	PPIB	-0.0292792	6.58262	0.81849
ENSG00000173890	GPR160	-0.0432767	4.35313	0.81849
ENSG00000178996	SNX18	-0.0244657	7.28872	0.81849
ENSG00000183570	PCBP3	-0.0795268	0.733348	0.81849
ENSG00000188313	PLSCR1	-0.054001	6.76776	0.81849
ENSG00000188738	FSIP2	0.15361	-0.820144	0.81849
ENSG00000196187	TMEM63A	0.0441625	6.44824	0.81849
ENSG00000199051	MIR361	0.10234	-1.48149	0.81849
ENSG00000204304	PBX2	-0.0261205	6.59819	0.81849
ENSG00000207445	SNORD15B	0.111895	2.04272	0.81849
ENSG00000212017	MIR548U	-0.10748	-2.0896	0.81849
ENSG00000225014	KCTD9P1	-0.0504318	2.58513	0.81849
ENSG00000225880	LINC00115	-0.0574355	0.722554	0.81849
ENSG00000231120	BTF3P10	0.118597	-2.05312	0.81849
ENSG00000233560	KRT8P39	0.046118	1.19849	0.81849
ENSG00000236493	EIF2S2P3	0.0845544	-0.130623	0.81849
ENSG00000242999	RN7SL239P	-0.0414177	1.81333	0.81849
ENSG00000250290	CTC-820M8.1	0.0592747	1.19324	0.81849
ENSG00000259926	RP11-44F14.5	-0.0439305	1.41948	0.81849
ENSG00000260386	LINC01225	-0.11938	-1.59122	0.81849
ENSG00000263417	GTSCR1	0.123667	-0.748718	0.81849
ENSG00000267364	RP11-47L3.1	0.0518552	1.68573	0.81849
ENSG00000267549	AC006116.17	0.094261	-0.863126	0.81849
ENSG00000270580	PKD1P6	0.105712	-2.14627	0.81849
ENSG00000272576	RP11-365H22.2	-0.0897719	-0.630405	0.81849
ENSG00000277692	RP11-358N2.2	0.102483	-1.33372	0.81849
ENSG00000049245	VAMP3	-0.0193551	6.37267	0.81862
ENSG00000062650	WAPAL	-0.0167713	7.58018	0.81862
ENSG00000065717	TLE2	0.0790162	-0.167053	0.81862
ENSG00000110777	POU2AF1	-0.0656329	3.01391	0.81862
ENSG00000129968	ABHD17A	-0.0368127	5.83394	0.81862
ENSG00000130589	HELZ2	-0.0539915	6.26557	0.81862
ENSG00000133121	STARD13	-0.086618	-0.322338	0.81862
ENSG00000153982	GDPD1	0.0480198	1.55066	0.81862
ENSG00000166068	SPRED1	0.0471844	3.38839	0.81862
ENSG00000167130	DOLPP1	0.0303835	2.72658	0.81862
ENSG00000177885	GRB2	-0.0207316	8.28392	0.81862
ENSG00000211885	TRAJ4	0.0447869	1.85847	0.81862
ENSG00000212710	CTAGE1	0.0876022	-2.50726	0.81862
ENSG00000224430	MKRN5P	-0.0820784	0.561457	0.81862
ENSG00000233225	AC004987.9	0.107111	-0.643497	0.81862
ENSG00000251476	RP11-531A21.2	0.109921	-2.00408	0.81862
ENSG00000261242	CTD-2302E22.4	0.085028	-0.136215	0.81862
ENSG00000261685	RP11-401P9.4	-0.100123	-0.911946	0.81862
ENSG00000267346	EIF5AP3	0.112348	-2.28019	0.81862
ENSG00000277103	RP11-520B13.8	-0.100282	-0.883596	0.81862
ENSG00000012061	ERCC1	-0.0229791	4.67063	0.818699
ENSG00000020426	MNAT1	-0.0293442	3.42801	0.818699
ENSG00000054983	GALC	-0.0186769	6.03697	0.818699
ENSG00000099940	SNAP29	0.0207719	5.21145	0.818699
ENSG00000100325	ASCC2	0.0733538	7.90607	0.818699
ENSG00000102109	PCSK1N	0.117653	-1.55548	0.818699
ENSG00000109220	CHIC2	-0.0206878	5.24471	0.818699
ENSG00000123124	WWP1	0.0252526	6.18458	0.818699
ENSG00000125551	PLGLB2	0.135871	0.140316	0.818699
ENSG00000129749	CHRNA10	-0.0425305	1.78963	0.818699
ENSG00000133067	LGR6	-0.0795116	1.65239	0.818699
ENSG00000135373	EHF	-0.109982	-1.40141	0.818699
ENSG00000139173	TMEM117	-0.0386187	2.08488	0.818699
ENSG00000143845	ETNK2	0.0972817	-1.02942	0.818699
ENSG00000144036	EXOC6B	0.0246991	4.74174	0.818699
ENSG00000144580	RQCD1	-0.0135078	5.68707	0.818699
ENSG00000151292	CSNK1G3	0.0385801	5.23096	0.818699
ENSG00000153071	DAB2	0.0491083	4.05054	0.818699
ENSG00000161999	JMJD8	0.0334924	2.96795	0.818699
ENSG00000162490	DRAXIN	-0.0720927	2.10403	0.818699
ENSG00000177728	KIAA0195	0.0401599	3.51439	0.818699
ENSG00000180155	LYNX1	-0.0832816	0.799451	0.818699
ENSG00000186204	CYP4F12	-0.0616668	2.4351	0.818699
ENSG00000196323	ZBTB44	0.0190175	7.16609	0.818699
ENSG00000198932	GPRASP1	0.0356364	5.35251	0.818699
ENSG00000204370	SDHD	-0.0270041	5.37081	0.818699
ENSG00000211625	IGKV3D-20	-0.13683	-1.47467	0.818699
ENSG00000213397	HAUS7	-0.0538765	0.69011	0.818699
ENSG00000219626	FAM228B	0.022245	4.13013	0.818699
ENSG00000223571	DHRSX-IT1	0.112874	-1.96151	0.818699
ENSG00000228839	PIK3IP1-AS1	-0.0600175	0.502821	0.818699
ENSG00000229833	PET100	0.044163	1.93152	0.818699
ENSG00000231826	AC016735.2	-0.101093	-0.649177	0.818699
ENSG00000232882	PHKA1P1	-0.102991	-1.4541	0.818699
ENSG00000240087	RP11-254B13.1	0.107837	-1.963	0.818699
ENSG00000252456	RNA5SP434	-0.10218	-1.2701	0.818699
ENSG00000254473	RP11-522I20.3	0.0995506	0.177755	0.818699
ENSG00000254884	PRR13P2	-0.106163	-1.56625	0.818699
ENSG00000261208	RP11-452D12.1	-0.0686482	3.62139	0.818699
ENSG00000263648	RP11-471L13.3	-0.0450635	1.73569	0.818699
ENSG00000267197	CTC-429L19.3	-0.0855717	-0.73388	0.818699
ENSG00000270393	AC000095.9	0.110782	-1.93024	0.818699
ENSG00000270542	RP11-311H10.7	0.100282	-1.21441	0.818699
ENSG00000270988	RP11-439C15.5	0.112373	-2.00037	0.818699
ENSG00000273084	RP11-1275H24.3	-0.0902113	-1.05281	0.818699
ENSG00000273369	RP11-700J17.1	-0.0995412	-1.19098	0.818699
ENSG00000276278	RP11-182J1.3	-0.0517006	1.04875	0.818699
ENSG00000278637	HIST1H4A	-0.0569701	1.87433	0.818699
ENSG00000278949	RP11-46H11.11	0.0719341	1.63972	0.818699
ENSG00000279861	RP11-43N16.4	-0.0803727	0.0099373	0.818699
ENSG00000280167	RP11-867G2.4	0.0957652	-0.881907	0.818699
ENSG00000234219	CDCA4P4	-0.044819	1.67376	0.818715
ENSG00000105810	CDK6	0.026576	6.47408	0.818856
ENSG00000184731	FAM110C	0.0902581	0.410962	0.818856
ENSG00000204650	CRHR1-IT1	0.0313108	3.78816	0.818856
ENSG00000259318	RP11-454L9.2	-0.0635077	0.264256	0.818856
ENSG00000033100	CHPF2	-0.0228695	5.57129	0.818931
ENSG00000102900	NUP93	-0.0195131	5.44967	0.818931
ENSG00000143321	HDGF	0.0604048	7.98287	0.818931
ENSG00000178199	ZC3H12D	0.0338658	4.90367	0.818931
ENSG00000198551	ZNF627	-0.0332775	3.88224	0.818931
ENSG00000224745	RP11-380G5.2	-0.0612485	2.4504	0.818931
ENSG00000272338	RP11-722E23.2	0.110118	-0.789054	0.818931
ENSG00000136518	ACTL6A	0.0235923	4.6197	0.818998
ENSG00000171408	PDE7B	-0.0628436	0.992776	0.819002
ENSG00000179921	GPBAR1	-0.0420093	3.28638	0.819002
ENSG00000092330	TINF2	-0.0175417	6.69591	0.819033
ENSG00000246560	RP11-10L12.4	0.0625387	0.462735	0.819314
ENSG00000138018	EPT1	-0.0238789	4.99969	0.819416
ENSG00000005884	ITGA3	0.0495144	1.33229	0.819423
ENSG00000163703	CRELD1	-0.0255996	3.5002	0.819629
ENSG00000167491	GATAD2A	0.0330765	5.50964	0.819629
ENSG00000174358	SLC6A19	0.1774	-0.715126	0.819733
ENSG00000007264	MATK	-0.0577016	4.2349	0.819881
ENSG00000028839	TBPL1	0.0261296	4.97689	0.819881
ENSG00000038945	MSR1	-0.0920481	2.59825	0.819881
ENSG00000047365	ARAP2	-0.0307611	7.98892	0.819881
ENSG00000054118	THRAP3	-0.0178949	7.89288	0.819881
ENSG00000075089	ACTR6	0.0521539	3.38856	0.819881
ENSG00000084463	WBP11	0.0308907	3.66581	0.819881
ENSG00000085415	SEH1L	0.0197143	4.32323	0.819881
ENSG00000099958	DERL3	-0.0781684	0.572461	0.819881
ENSG00000100095	SEZ6L	-0.0733097	0.707584	0.819881
ENSG00000102524	TNFSF13B	-0.0390271	6.69738	0.819881
ENSG00000102531	FNDC3A	-0.0170388	6.63402	0.819881
ENSG00000103507	BCKDK	-0.0288323	4.47641	0.819881
ENSG00000104381	GDAP1	-0.0341034	3.1372	0.819881
ENSG00000104976	SNAPC2	-0.0475769	1.41575	0.819881
ENSG00000107140	TESK1	0.0356392	2.23337	0.819881
ENSG00000108106	UBE2S	-0.0422418	2.3065	0.819881
ENSG00000109103	UNC119	-0.0241658	6.31216	0.819881
ENSG00000109339	MAPK10	0.114485	-1.54725	0.819881
ENSG00000111052	LIN7A	-0.0339687	6.3169	0.819881
ENSG00000111641	NOP2	0.022497	4.57488	0.819881
ENSG00000112599	GUCA1B	-0.0618723	0.338978	0.819881
ENSG00000113269	RNF130	-0.0203456	7.91698	0.819881
ENSG00000113615	SEC24A	0.0220398	4.90071	0.819881
ENSG00000116521	SCAMP3	0.0239978	4.21895	0.819881
ENSG00000117411	B4GALT2	-0.080021	-0.269195	0.819881
ENSG00000124721	DNAH8	-0.0835473	0.424927	0.819881
ENSG00000124782	RREB1	0.0337648	6.17567	0.819881
ENSG00000127152	BCL11B	0.0255082	7.14337	0.819881
ENSG00000127511	SIN3B	0.0379205	4.61297	0.819881
ENSG00000127831	VIL1	-0.107557	1.3435	0.819881
ENSG00000130037	KCNA5	-0.112423	-2.21733	0.819881
ENSG00000130150	MOSPD2	-0.0273891	6.59759	0.819881
ENSG00000130669	PAK4	0.0505987	0.906909	0.819881
ENSG00000135940	COX5B	-0.0266337	5.20968	0.819881
ENSG00000140948	ZCCHC14	0.030229	3.99251	0.819881
ENSG00000143416	SELENBP1	0.0997912	7.30427	0.819881
ENSG00000144724	PTPRG	0.116705	-0.552648	0.819881
ENSG00000145736	GTF2H2	0.107427	2.24296	0.819881
ENSG00000147601	TERF1	-0.0198706	4.92434	0.819881
ENSG00000148680	HTR7	0.0783986	0.000273171	0.819881
ENSG00000151332	MBIP	-0.0331331	3.51766	0.819881
ENSG00000152749	GPR180	0.0348319	4.13972	0.819881
ENSG00000153214	TMEM87B	0.0226301	5.37873	0.819881
ENSG00000156804	FBXO32	-0.0285848	4.41467	0.819881
ENSG00000161202	DVL3	0.0335053	3.80525	0.819881
ENSG00000162929	KIAA1841	-0.030039	3.30631	0.819881
ENSG00000164252	AGGF1	-0.0237138	5.792	0.819881
ENSG00000164405	UQCRQ	0.0498493	3.60949	0.819881
ENSG00000164466	SFXN1	-0.0197674	5.45167	0.819881
ENSG00000165417	GTF2A1	-0.0220286	6.00067	0.819881
ENSG00000165782	TMEM55B	-0.0157586	5.26933	0.819881
ENSG00000167912	RP11-25K19.1	0.0740217	0.139652	0.819881
ENSG00000168273	SMIM4	0.0364361	2.17508	0.819881
ENSG00000168852	TPTE2P5	0.0564801	1.1998	0.819881
ENSG00000170909	OSCAR	-0.0359683	4.24355	0.819881
ENSG00000171703	TCEA2	-0.0389822	2.02451	0.819881
ENSG00000172432	GTPBP2	-0.0263662	5.33214	0.819881
ENSG00000172809	RPL38	0.0319897	7.77302	0.819881
ENSG00000173013	CCDC96	-0.0806205	-0.299752	0.819881
ENSG00000173692	PSMD1	0.015495	6.35926	0.819881
ENSG00000174718	KIAA1551	-0.0332539	10.8079	0.819881
ENSG00000175287	PHYHD1	0.104258	-1.53259	0.819881
ENSG00000181458	TMEM45A	0.122681	-1.75549	0.819881
ENSG00000182165	TP53TG1	0.0414826	2.04127	0.819881
ENSG00000186812	ZNF397	-0.0176971	6.28712	0.819881
ENSG00000188227	ZNF793	-0.0405644	2.97907	0.819881
ENSG00000188921	PTPLAD2	-0.0211902	7.22778	0.819881
ENSG00000196417	ZNF765	0.0575373	4.548	0.819881
ENSG00000197557	TTC30A	-0.0535783	1.81835	0.819881
ENSG00000197860	SGTB	0.0253444	5.87663	0.819881
ENSG00000197993	KEL	0.0990498	2.79072	0.819881
ENSG00000211951	IGHV2-26	0.118189	-1.40133	0.819881
ENSG00000213185	FAM24B	0.051908	1.4085	0.819881
ENSG00000213790	OLA1P1	0.0926559	-2.46323	0.819881
ENSG00000213866	YBX1P10	0.140764	1.13771	0.819881
ENSG00000214223	HNRNPA1P10	0.105621	-1.65117	0.819881
ENSG00000221923	ZNF880	-0.0375405	3.23842	0.819881
ENSG00000226640	RP11-21J7.1	-0.114175	-1.35579	0.819881
ENSG00000228049	POLR2J2	0.0637573	0.885503	0.819881
ENSG00000230155	RP3-477O4.14	-0.0384013	1.75144	0.819881
ENSG00000232437	RP11-487I5.4	-0.0600811	0.545513	0.819881
ENSG00000232573	RPL3P4	0.123159	3.0511	0.819881
ENSG00000233087	AC073869.1	0.0944516	-2.47068	0.819881
ENSG00000234432	RP11-1275H24.1	-0.0734373	0.236028	0.819881
ENSG00000236709	DAPK1-IT1	-0.108798	-0.433101	0.819881
ENSG00000236809	SNX25P1	0.0918015	-0.903902	0.819881
ENSG00000237646	HLCS-IT1	0.0836247	-0.1835	0.819881
ENSG00000240230	COX19	-0.0200041	5.2685	0.819881
ENSG00000248208	RP11-153M7.1	0.128452	-1.35593	0.819881
ENSG00000248466	RP11-640B6.1	0.0639568	0.341719	0.819881
ENSG00000250790	RP11-46H11.3	0.0897811	-0.796401	0.819881
ENSG00000253341	RP11-730G20.2	0.104833	0.202303	0.819881
ENSG00000256683	ZNF350	-0.0225697	5.24036	0.819881
ENSG00000256913	RP1-102E24.6	-0.106856	-1.97832	0.819881
ENSG00000257017	HP	0.110216	1.98028	0.819881
ENSG00000257210	NACAP3	-0.10775	-1.9575	0.819881
ENSG00000258302	RP11-981P6.1	0.0712217	0.381091	0.819881
ENSG00000258469	CHMP4BP1	0.0606988	1.15246	0.819881
ENSG00000259581	TYRO3P	0.0619639	2.0524	0.819881
ENSG00000259820	AC083843.1	-0.0318024	3.56176	0.819881
ENSG00000261430	LA16c-390E6.3	0.104912	-1.83821	0.819881
ENSG00000262333	HNRNPA1P16	-0.0814193	-0.416282	0.819881
ENSG00000263006	ROCK1P1	0.136982	-1.40943	0.819881
ENSG00000263531	RP13-753N3.1	-0.0965595	-1.39596	0.819881
ENSG00000264546	RP11-464D20.6	-0.0683925	0.687508	0.819881
ENSG00000264559	MIR3162	-0.104704	-2.22245	0.819881
ENSG00000265845	RP11-20B24.5	0.110643	-2.11766	0.819881
ENSG00000266208	CTD-2267D19.3	-0.087065	-0.819543	0.819881
ENSG00000267275	CTD-2562J15.6	-0.0808825	-0.267715	0.819881
ENSG00000267648	RP11-686D22.3	0.0926851	-1.41369	0.819881
ENSG00000272288	RP11-140K17.3	0.0683829	0.198579	0.819881
ENSG00000272449	RP3-395M20.12	-0.0544723	1.41991	0.819881
ENSG00000272870	RP11-798M19.6	-0.074699	-0.027444	0.819881
ENSG00000273340	MICE	0.0652314	1.11963	0.819881
ENSG00000274667	RP11-31H5.3	-0.0822533	-0.333811	0.819881
ENSG00000276603	RP11-425M5.7	-0.0382893	1.85957	0.819881
ENSG00000279333	RP11-75I2.3	0.0744896	0.29719	0.819881
ENSG00000279349	RP11-147G7.3	0.0516509	2.45886	0.819881
ENSG00000279691	RP11-485M7.2	-0.0793027	-0.568428	0.819881
ENSG00000141933	TPGS1	-0.0326609	3.0953	0.81995
ENSG00000161036	LRWD1	-0.0371141	3.5022	0.819979
ENSG00000105085	MED26	0.0272104	2.95232	0.820127
ENSG00000187531	SIRT7	-0.0227024	5.60796	0.820224
ENSG00000160233	LRRC3	0.0854675	-0.561864	0.820334
ENSG00000118058	KMT2A	0.0345203	7.80245	0.82037
ENSG00000119408	NEK6	0.0369398	6.07275	0.82037
ENSG00000163166	IWS1	-0.0147477	6.38681	0.82037
ENSG00000169629	RGPD8	-0.0756965	2.25713	0.82037
ENSG00000198804	MT-CO1	0.042151	10.2188	0.82037
ENSG00000168496	FEN1	-0.0332416	3.11084	0.82049
ENSG00000259799	RP11-554A11.9	-0.115979	-1.57632	0.82049
ENSG00000076984	MAP2K7	0.0469702	4.3007	0.820687
ENSG00000099284	H2AFY2	0.052458	1.03673	0.820687
ENSG00000104980	TIMM44	0.0268693	3.41086	0.820687
ENSG00000134744	ZCCHC11	-0.0243391	6.74045	0.820687
ENSG00000137198	GMPR	0.0961556	6.23384	0.820687
ENSG00000143322	ABL2	0.0256356	5.5039	0.820687
ENSG00000161328	LRRC56	0.0650451	0.239049	0.820687
ENSG00000165006	UBAP1	0.0372383	6.33581	0.820687
ENSG00000179152	TCAIM	-0.0215528	4.54803	0.820687
ENSG00000180448	HMHA1	-0.0341496	8.30436	0.820687
ENSG00000184432	COPB2	-0.0151095	7.29016	0.820687
ENSG00000197535	MYO5A	-0.0207011	7.54992	0.820687
ENSG00000200354	SNORA71D	0.0807983	1.95033	0.820687
ENSG00000228981	RP11-364L4.1	-0.0962698	-0.00955019	0.820687
ENSG00000239282	GATSL3	0.0662863	0.153163	0.820687
ENSG00000278845	MRPL45	0.032731	3.22039	0.820687
ENSG00000280188	AC005477.1	-0.119542	-2.38591	0.820687
ENSG00000163125	RPRD2	0.0248086	5.1927	0.820695
ENSG00000108469	RECQL5	-0.0221629	4.3504	0.821112
ENSG00000113368	LMNB1	0.0312886	6.08853	0.821112
ENSG00000125247	TMTC4	-0.0316972	4.029	0.821112
ENSG00000136451	VEZF1	-0.0117273	6.56895	0.821112
ENSG00000138678	AGPAT9	-0.0355307	5.78969	0.821112
ENSG00000152359	POC5	-0.0250697	4.07552	0.821112
ENSG00000160213	CSTB	0.031795	4.75023	0.821112
ENSG00000163945	UVSSA	-0.0361606	4.9984	0.821112
ENSG00000164879	CA3	0.104063	-1.26053	0.821112
ENSG00000176593	CTD-2368P22.1	0.0350753	3.42446	0.821112
ENSG00000189319	FAM53B	-0.0253766	6.62056	0.821112
ENSG00000203867	RBM20	-0.117237	-1.91291	0.821112
ENSG00000213553	RPLP0P6	0.130636	2.64844	0.821112
ENSG00000229419	RALGAPA1P	0.0644163	2.88769	0.821112
ENSG00000230783	AC009961.2	-0.086729	-0.651168	0.821112
ENSG00000230863	RP4-595K12.2	0.0887815	-2.63203	0.821112
ENSG00000235822	LINC01073	0.109736	-0.924577	0.821112
ENSG00000237436	RP11-312B8.1	0.104267	-1.35424	0.821112
ENSG00000238009	RP11-34P13.7	-0.108236	-0.761983	0.821112
ENSG00000241782	RP11-91P24.1	-0.0922473	-0.811806	0.821112
ENSG00000263179	HNRNPCP4	0.0961786	-2.40404	0.821112
ENSG00000270362	HMGN3-AS1	0.0706049	0.202247	0.821112
ENSG00000272489	RP11-182L21.5	0.103634	-0.538018	0.821112
ENSG00000235313	HM13-IT1	0.0617808	0.474271	0.821136
ENSG00000233775	RP4-811H24.9	-0.107322	-2.03968	0.821268
ENSG00000137288	UQCC2	0.0265008	3.71759	0.821658
ENSG00000036530	CYP46A1	-0.104739	-1.38933	0.821726
ENSG00000049192	ADAMTS6	0.0531197	2.03694	0.821726
ENSG00000073584	SMARCE1	-0.0215253	5.68738	0.821726
ENSG00000077348	EXOSC5	-0.0406102	2.13403	0.821726
ENSG00000079313	REXO1	0.0442016	2.57432	0.821726
ENSG00000085377	PREP	0.0253653	4.69963	0.821726
ENSG00000089159	PXN	0.0504107	6.29225	0.821726
ENSG00000100815	TRIP11	-0.0277158	6.37259	0.821726
ENSG00000101439	CST3	-0.0393946	6.27423	0.821726
ENSG00000109452	INPP4B	0.0370794	7.71009	0.821726
ENSG00000110203	FOLR3	-0.107959	4.37039	0.821726
ENSG00000110448	CD5	0.0345828	5.26632	0.821726
ENSG00000111206	FOXM1	0.100016	-0.67173	0.821726
ENSG00000113384	GOLPH3	-0.0154389	6.27483	0.821726
ENSG00000115827	DCAF17	0.0215978	4.96542	0.821726
ENSG00000124126	PREX1	-0.0325561	9.30451	0.821726
ENSG00000124201	ZNFX1	-0.0246522	8.3369	0.821726
ENSG00000128191	DGCR8	0.0268426	4.5682	0.821726
ENSG00000129226	CD68	0.10877	-1.44313	0.821726
ENSG00000136149	RPL13AP25	0.103335	-0.00759664	0.821726
ENSG00000136167	LCP1	-0.0237946	11.3671	0.821726
ENSG00000136866	ZFP37	-0.0585979	1.89591	0.821726
ENSG00000137767	SQRDL	-0.0262507	5.71705	0.821726
ENSG00000138794	CASP6	0.0299667	3.17514	0.821726
ENSG00000140995	DEF8	-0.0275325	6.84447	0.821726
ENSG00000142178	SIK1	-0.121215	-2.54234	0.821726
ENSG00000154127	UBASH3B	0.0292067	5.29036	0.821726
ENSG00000154640	BTG3	0.0410662	2.21838	0.821726
ENSG00000160293	VAV2	-0.0384911	3.46517	0.821726
ENSG00000160712	IL6R	-0.023985	8.92432	0.821726
ENSG00000162341	TPCN2	-0.0363355	4.63988	0.821726
ENSG00000164039	BDH2	0.0453237	2.54251	0.821726
ENSG00000167487	KLHL26	0.0482483	1.0075	0.821726
ENSG00000167981	ZNF597	-0.0259552	3.98884	0.821726
ENSG00000170248	PDCD6IP	-0.0161999	7.21763	0.821726
ENSG00000172361	CFAP53	0.0858127	-0.727849	0.821726
ENSG00000173039	RELA	0.0258657	4.42977	0.821726
ENSG00000173041	ZNF680	0.0425089	3.83309	0.821726
ENSG00000177707	PVRL3	0.0551937	1.89599	0.821726
ENSG00000179950	PUF60	-0.0295139	5.65615	0.821726
ENSG00000181026	AEN	0.0267278	4.88812	0.821726
ENSG00000181856	SLC2A4	0.123932	-1.32661	0.821726
ENSG00000183844	FAM3B	0.216286	-1.98652	0.821726
ENSG00000186399	GOLGA8R	0.0865473	0.151505	0.821726
ENSG00000186529	CYP4F3	-0.0450957	7.25852	0.821726
ENSG00000187866	FAM122A	0.0175001	5.05975	0.821726
ENSG00000196961	AP2A1	0.0613618	6.52934	0.821726
ENSG00000198793	MTOR	0.0209389	6.5206	0.821726
ENSG00000202474	RNA5SP283	-0.0999369	-2.09038	0.821726
ENSG00000204428	LY6G5C	0.0839404	-0.444615	0.821726
ENSG00000204472	AIF1	0.0407506	6.3323	0.821726
ENSG00000205918	PDPK2P	-0.116069	-2.55746	0.821726
ENSG00000211943	IGHV3-15	-0.0930473	0.929889	0.821726
ENSG00000215973	MIR933	-0.0872361	-1.10056	0.821726
ENSG00000224547	ZNF619P1	-0.109341	-2.38462	0.821726
ENSG00000228285	LYPLA2P1	0.0861742	-2.51868	0.821726
ENSG00000228701	TNKS2-AS1	-0.108559	-2.02653	0.821726
ENSG00000230366	DSCR9	0.101995	-1.74798	0.821726
ENSG00000232623	AP000266.7	-0.101628	-2.04668	0.821726
ENSG00000235316	DUSP8P5	0.0683208	0.0977675	0.821726
ENSG00000237550	UBE2Q2P6	0.154875	3.00961	0.821726
ENSG00000239528	RPS14P8	-0.116045	-2.48111	0.821726
ENSG00000240535	CTD-2313F11.1	0.0806679	0.214404	0.821726
ENSG00000242251	RN7SL20P	-0.0929027	-1.1947	0.821726
ENSG00000243364	EFNA4	0.037828	1.88896	0.821726
ENSG00000249454	GZMAP1	-0.107981	-2.07344	0.821726
ENSG00000253200	RP11-582J16.5	-0.0301315	3.84987	0.821726
ENSG00000254226	CTB-12O2.1	-0.106996	-2.12146	0.821726
ENSG00000255760	RP11-428G5.5	-0.0670123	1.44519	0.821726
ENSG00000258702	RP11-433J8.1	0.105244	-2.14568	0.821726
ENSG00000260855	RP11-439E19.10	-0.0728645	0.726986	0.821726
ENSG00000267834	RP11-167N5.5	0.10257	-1.88958	0.821726
ENSG00000271856	LINC01215	0.0341255	4.24527	0.821726
ENSG00000273823	AC215219.2	0.114565	-1.85756	0.821726
ENSG00000274602	PI4KAP1	-0.108038	1.62751	0.821726
ENSG00000278983	RP11-426J5.3	0.0792658	0.282816	0.821726
ENSG00000116717	GADD45A	0.0472492	2.7191	0.821761
ENSG00000050748	MAPK9	-0.0161149	5.22887	0.821832
ENSG00000067596	DHX8	-0.0178855	7.07419	0.821832
ENSG00000077454	LRCH4	-0.0316251	5.15125	0.821832
ENSG00000078114	NEBL	-0.215267	1.03217	0.821832
ENSG00000102125	TAZ	-0.0237573	4.87412	0.821832
ENSG00000102886	GDPD3	0.0433682	2.02017	0.821832
ENSG00000104205	SGK3	0.0282374	3.42081	0.821832
ENSG00000116754	SRSF11	-0.0224418	7.65738	0.821832
ENSG00000118432	CNR1	-0.108564	1.08535	0.821832
ENSG00000120616	EPC1	-0.01456	7.17476	0.821832
ENSG00000121064	SCPEP1	0.024663	6.56263	0.821832
ENSG00000122420	PTGFR	0.14808	-0.995653	0.821832
ENSG00000126581	BECN1	0.0135037	6.7603	0.821832
ENSG00000130758	MAP3K10	0.0369209	2.13801	0.821832
ENSG00000134202	GSTM3	0.115832	1.83516	0.821832
ENSG00000135272	MDFIC	0.0276747	6.44547	0.821832
ENSG00000135919	SERPINE2	0.0844868	0.776215	0.821832
ENSG00000137501	SYTL2	-0.0468424	6.35855	0.821832
ENSG00000137815	RTF1	-0.0174548	5.82535	0.821832
ENSG00000138080	EMILIN1	-0.0811035	-0.534298	0.821832
ENSG00000141401	IMPA2	0.0378607	5.17988	0.821832
ENSG00000143013	LMO4	-0.0186363	5.06946	0.821832
ENSG00000143420	ENSA	-0.0145395	5.81938	0.821832
ENSG00000149084	HSD17B12	-0.0281024	4.86547	0.821832
ENSG00000152217	SETBP1	-0.0408199	4.48573	0.821832
ENSG00000153485	TMEM251	-0.0377944	2.37028	0.821832
ENSG00000154767	XPC	-0.0198291	6.76079	0.821832
ENSG00000157014	TATDN2	0.0214705	4.98161	0.821832
ENSG00000158813	EDA	0.0764392	1.66747	0.821832
ENSG00000159082	SYNJ1	-0.0271	5.8017	0.821832
ENSG00000159267	HLCS	0.0250461	4.27379	0.821832
ENSG00000163481	RNF25	-0.0247999	3.51276	0.821832
ENSG00000165996	PTPLA	0.0810672	0.0883884	0.821832
ENSG00000166091	CMTM5	-0.090955	2.16348	0.821832
ENSG00000167721	TSR1	0.0184759	4.96928	0.821832
ENSG00000168538	TRAPPC11	-0.0144557	6.4391	0.821832
ENSG00000169607	CKAP2L	0.087021	0.0124431	0.821832
ENSG00000170509	HSD17B13	-0.0706023	0.5672	0.821832
ENSG00000173598	NUDT4	0.0424551	5.92256	0.821832
ENSG00000175518	UBQLNL	0.0814031	0.0520504	0.821832
ENSG00000178623	GPR35	-0.0454225	2.09889	0.821832
ENSG00000179091	CYC1	-0.0308368	4.5312	0.821832
ENSG00000183090	FREM3	0.119971	-2.28342	0.821832
ENSG00000185838	GNB1L	-0.0411947	1.605	0.821832
ENSG00000186891	TNFRSF18	0.0778593	0.597594	0.821832
ENSG00000199366	Y_RNA	-0.0918897	-0.717089	0.821832
ENSG00000207460	SNORD116-19	0.0776657	0.517929	0.821832
ENSG00000212232	SNORD17	-0.0925832	7.90235	0.821832
ENSG00000214253	FIS1	0.0538836	5.62041	0.821832
ENSG00000216285	RP11-490H24.5	0.102901	-2.12301	0.821832
ENSG00000221230	MIR548L	0.105879	-2.02497	0.821832
ENSG00000224080	UBE2FP1	-0.0580974	0.593212	0.821832
ENSG00000225200	AB019441.29	0.13322	-0.90058	0.821832
ENSG00000225361	PPP1R26-AS1	0.0985283	-1.24297	0.821832
ENSG00000225558	UBE2D3P2	0.123348	-1.79679	0.821832
ENSG00000225885	AC023590.1	-0.103385	-1.02652	0.821832
ENSG00000227992	AC108463.2	0.0941185	-0.589694	0.821832
ENSG00000228335	AC073063.10	0.0975862	-1.34244	0.821832
ENSG00000232586	KIAA1614-AS1	-0.0735732	-0.042842	0.821832
ENSG00000232859	LYRM9	-0.0314575	2.74349	0.821832
ENSG00000235568	NFAM1	-0.0363509	6.80428	0.821832
ENSG00000236269	ENO1-IT1	0.0596916	0.415558	0.821832
ENSG00000236283	AC013463.2	-0.113618	-1.47008	0.821832
ENSG00000243051	RN7SL269P	-0.0890379	-0.977257	0.821832
ENSG00000249655	CTC-325J23.2	0.0979103	-1.26906	0.821832
ENSG00000252756	RNU6-577P	-0.100156	-1.81702	0.821832
ENSG00000259032	ENSAP2	0.101726	-2.21922	0.821832
ENSG00000260571	BNIP3P5	0.0805294	-0.506583	0.821832
ENSG00000270823	RP11-2E11.6	-0.104318	-1.9597	0.821832
ENSG00000272219	CTB-181H17.1	0.0885	0.147838	0.821832
ENSG00000272367	CTC-428H11.2	-0.0398105	3.29631	0.821832
ENSG00000273500	MIR6129	0.105365	-2.02727	0.821832
ENSG00000273824	RP11-81H14.1	0.103021	1.91069	0.821832
ENSG00000275714	HIST1H3A	-0.0528874	1.98718	0.821832
ENSG00000276712	MIR7111	0.102797	-1.73763	0.821832
ENSG00000278029	CTD-2240J17.2	-0.100564	-1.31892	0.821832
ENSG00000279107	RP11-823P9.4	-0.113512	-1.32056	0.821832
ENSG00000279803	RP11-407G23.5	0.0895461	-0.55788	0.821832
ENSG00000261338	RP11-378A13.1	-0.0245932	3.81218	0.821891
ENSG00000060642	PIGV	0.0187021	4.3132	0.822049
ENSG00000138376	BARD1	0.0325336	4.28654	0.822049
ENSG00000228043	AC097721.2	-0.0639445	1.11452	0.822049
ENSG00000280734	LINC01232	-0.0362893	3.72013	0.822049
ENSG00000096080	MRPS18A	-0.0262782	3.69982	0.822131
ENSG00000103415	HMOX2	-0.0201912	5.15952	0.822131
ENSG00000103522	IL21R	0.026505	4.71456	0.822131
ENSG00000115649	CNPPD1	0.0537573	6.02418	0.822131
ENSG00000120733	KDM3B	0.0239919	7.32809	0.822131
ENSG00000154370	TRIM11	-0.0198521	5.32507	0.822131
ENSG00000162692	VCAM1	-0.143554	-1.28684	0.822131
ENSG00000163453	IGFBP7	0.0467961	3.19155	0.822131
ENSG00000180543	TSPYL5	0.0617949	1.33472	0.822131
ENSG00000236432	AC097662.2	0.0842856	-0.50538	0.822131
ENSG00000259865	RP11-488L18.10	0.0580008	2.0301	0.822131
ENSG00000274979	RP11-1143G9.5	-0.0604903	1.9874	0.822131
ENSG00000052841	TTC17	-0.015551	7.52759	0.822163
ENSG00000155158	TTC39B	-0.0268564	5.99502	0.822339
ENSG00000143970	ASXL2	0.0266102	6.77406	0.822442
ENSG00000269961	CTD-2033C11.1	0.0592423	0.583085	0.822988
ENSG00000244264	RN7SL597P	0.10857	-1.7929	0.823135
ENSG00000129347	KRI1	0.0227802	4.70947	0.823204
ENSG00000151779	NBAS	0.0157003	7.1118	0.823204
ENSG00000155256	ZFYVE27	-0.0197079	5.71032	0.823204
ENSG00000156502	SUPV3L1	-0.0180935	4.43598	0.823204
ENSG00000273691	RP11-617F23.2	0.0657843	2.51914	0.823204
ENSG00000130635	COL5A1	0.112769	-1.92761	0.823275
ENSG00000162909	CAPN2	0.0201392	7.78165	0.823275
ENSG00000272931	RP5-943J3.2	0.0782494	-0.30707	0.823342
ENSG00000220563	PKMP3	-0.0673263	-0.00328245	0.823528
ENSG00000139832	RAB20	-0.055131	3.05901	0.82369
ENSG00000234832	RP3-322G13.7	0.102779	-1.87354	0.82369
ENSG00000201512	SNORA71C	0.0761414	0.515368	0.823744
ENSG00000003056	M6PR	0.0192531	7.26979	0.823761
ENSG00000111261	MANSC1	-0.046258	5.03888	0.823761
ENSG00000111452	GPR133	0.0579254	2.1619	0.823761
ENSG00000124570	SERPINB6	0.0256287	4.96014	0.823761
ENSG00000125503	PPP1R12C	-0.0275294	5.02621	0.823761
ENSG00000136925	TSTD2	-0.0166039	4.61535	0.823761
ENSG00000137312	FLOT1	-0.0310624	6.62396	0.823761
ENSG00000137936	BCAR3	-0.0696137	0.25123	0.823761
ENSG00000141384	TAF4B	0.0297152	4.01863	0.823761
ENSG00000147854	UHRF2	-0.0197866	6.89651	0.823761
ENSG00000157916	RER1	-0.0132806	6.68845	0.823761
ENSG00000180409	OR10AA1P	-0.0890608	-0.578674	0.823761
ENSG00000182108	DEXI	0.032885	2.9001	0.823761
ENSG00000185056	C5orf47	0.108322	-2.38524	0.823761
ENSG00000186564	FOXD2	-0.0942786	-1.25732	0.823761
ENSG00000196440	ARMCX4	0.0395754	2.83752	0.823761
ENSG00000207279	SNORD116-24	-0.102054	-1.97913	0.823761
ENSG00000207750	MIR553	0.0887334	-0.911133	0.823761
ENSG00000211967	IGHV3-53	-0.115111	-0.543968	0.823761
ENSG00000213178	RP11-641D5.1	0.138696	-0.311171	0.823761
ENSG00000214190	RNF152P1	0.0770847	-0.0946215	0.823761
ENSG00000217767	RP11-160A9.2	0.0990013	-1.07565	0.823761
ENSG00000226853	AC010894.3	-0.103959	-1.91083	0.823761
ENSG00000232453	RP4-794H19.1	-0.106164	-1.90807	0.823761
ENSG00000239040	Y_RNA	0.0932371	-0.492611	0.823761
ENSG00000241721	SUMO1P1	0.0597498	1.5367	0.823761
ENSG00000247011	RP11-700H6.1	0.080146	-0.340295	0.823761
ENSG00000250299	MRPS31P4	-0.0426073	1.30987	0.823761
ENSG00000272760	RP11-5C23.1	-0.0390453	2.05983	0.823761
ENSG00000273245	RP11-434P11.2	-0.0575414	1.01537	0.823761
ENSG00000273381	RP11-305L7.7	0.0666894	0.378312	0.823761
ENSG00000273674	CTD-2378E12.1	-0.104741	-1.81899	0.823761
ENSG00000273742	MIR6075	-0.0848887	-1.32704	0.823761
ENSG00000278540	ACACA	0.0300965	4.88045	0.823761
ENSG00000281070	AC019171.1	0.0962325	-1.27558	0.823761
ENSG00000088038	CNOT3	0.0512768	3.19018	0.823911
ENSG00000261187	RP11-1007O24.2	0.0806007	-0.573097	0.823945
ENSG00000153914	SREK1	-0.0217352	7.08937	0.824016
ENSG00000082014	SMARCD3	0.0332138	3.79758	0.82414
ENSG00000117650	NEK2	0.116233	-1.20659	0.82414
ENSG00000130699	TAF4	0.0505522	3.18209	0.82414
ENSG00000130731	C16orf13	-0.0413079	2.14921	0.82414
ENSG00000156042	CFAP70	-0.0405293	2.59061	0.82414
ENSG00000176946	THAP4	0.026963	3.39944	0.82414
ENSG00000202222	Y_RNA	-0.100691	-1.62901	0.82414
ENSG00000220908	RP11-127B16.1	-0.127705	-2.90306	0.82414
ENSG00000222267	RNU6-892P	-0.0818084	-0.448029	0.82414
ENSG00000234093	RPS15AP11	0.10743	-2.4386	0.82414
ENSG00000155189	AGPAT5	-0.0281911	4.64009	0.824384
ENSG00000270714	MINOS1P2	-0.102539	-1.83269	0.824384
ENSG00000049769	PPP1R3F	0.030856	2.82971	0.824485
ENSG00000129932	DOHH	0.057661	1.3179	0.824485
ENSG00000279392	AL158801.1	0.102024	-1.93113	0.824485
ENSG00000104866	PPP1R37	-0.0326542	2.72386	0.824504
ENSG00000259196	HMBOX1-IT1	0.0994686	-0.943486	0.824572
ENSG00000103152	MPG	-0.0361873	3.41076	0.824594
ENSG00000211816	TRAV38-1	0.0855115	0.397401	0.824594
ENSG00000258738	RP11-73E17.2	0.0431796	2.01693	0.824594
ENSG00000054277	OPN3	-0.0287574	3.83105	0.824652
ENSG00000002549	LAP3	-0.0525979	6.25445	0.824743
ENSG00000100311	PDGFB	-0.0588781	1.60511	0.824743
ENSG00000100911	PSME2	-0.0310532	5.45995	0.824743
ENSG00000168303	MPLKIP	-0.0225545	4.2658	0.824743
ENSG00000196262	PPIA	0.032858	7.15003	0.824743
ENSG00000256448	RP11-809N8.4	-0.0474131	3.12651	0.824743
ENSG00000262412	RP11-85G18.6	0.0891495	-0.827156	0.824743
ENSG00000267370	CTD-2623N2.3	-0.0661535	0.476435	0.824743
ENSG00000001630	CYP51A1	0.070087	-0.192693	0.824768
ENSG00000103966	EHD4	0.0231721	4.94665	0.824768
ENSG00000103978	TMEM87A	-0.0141229	6.02581	0.824768
ENSG00000110619	CARS	-0.0157288	6.11762	0.824768
ENSG00000111540	RAB5B	0.0394496	5.81608	0.824768
ENSG00000116704	SLC35D1	-0.0177645	5.50821	0.824768
ENSG00000118495	PLAGL1	-0.0430537	4.47833	0.824768
ENSG00000124596	OARD1	-0.0198672	5.20417	0.824768
ENSG00000132612	VPS4A	-0.0177513	4.65629	0.824768
ENSG00000138829	FBN2	0.0643271	4.15387	0.824768
ENSG00000149256	TENM4	-0.173272	-1.13737	0.824768
ENSG00000158483	FAM86C1	0.0572942	0.956755	0.824768
ENSG00000160767	FAM189B	0.0598696	0.399996	0.824768
ENSG00000164815	ORC5	-0.0272914	4.20691	0.824768
ENSG00000165476	REEP3	0.0293317	4.72441	0.824768
ENSG00000167711	SERPINF2	-0.0826171	-0.267882	0.824768
ENSG00000176293	ZNF135	-0.0688405	1.44176	0.824768
ENSG00000183092	BEGAIN	-0.145131	-0.234777	0.824768
ENSG00000183665	TRMT12	0.0318353	4.09585	0.824768
ENSG00000211828	TRDJ3	0.0866383	-0.121318	0.824768
ENSG00000213638	ADAT3	0.0751864	-1.24203	0.824768
ENSG00000221539	SNORD99	0.0897819	-0.889346	0.824768
ENSG00000240244	GAPDHP33	-0.110058	-1.36602	0.824768
ENSG00000240376	RP11-36C20.1	0.129503	-0.146702	0.824768
ENSG00000242479	RP11-383G6.4	0.104913	-2.19494	0.824768
ENSG00000245812	RP11-175K6.1	0.103699	-2.17671	0.824768
ENSG00000256667	KLRAP1	-0.0624771	3.18252	0.824768
ENSG00000261643	RP11-529E10.6	0.0609001	0.405889	0.824768
ENSG00000265273	PGDP1	0.0987379	-2.33221	0.824768
ENSG00000268543	CTD-2619J13.16	0.0921935	-1.08778	0.824768
ENSG00000270165	RP11-167P11.2	0.100194	-1.71687	0.824768
ENSG00000274268	AC024084.2	0.106326	-1.3124	0.824768
ENSG00000277383	CTD-3001H11.2	-0.0779773	-0.435282	0.824768
ENSG00000253394	LINC00534	0.110201	-0.968338	0.824879
ENSG00000010165	METTL13	0.0164046	4.6212	0.825347
ENSG00000068001	HYAL2	0.0387579	2.52979	0.825347
ENSG00000111670	GNPTAB	0.0228159	6.82047	0.825347
ENSG00000126903	SLC10A3	-0.0345273	3.55505	0.825347
ENSG00000127080	IPPK	-0.0187496	3.99369	0.825347
ENSG00000134333	LDHA	0.0239956	6.92114	0.825347
ENSG00000154319	FAM167A	-0.102516	0.0710083	0.825347
ENSG00000163106	HPGDS	-0.115578	-1.7136	0.825347
ENSG00000164331	ANKRA2	-0.02257	4.70281	0.825347
ENSG00000237861	RP11-332L8.1	-0.0869394	-0.703439	0.825347
ENSG00000051620	HEBP2	-0.027838	7.04092	0.825413
ENSG00000100442	FKBP3	0.0372924	3.89967	0.825413
ENSG00000100603	SNW1	-0.0198076	5.99367	0.825413
ENSG00000116731	PRDM2	0.0331161	6.67847	0.825413
ENSG00000134250	NOTCH2	0.039035	8.6761	0.825413
ENSG00000137876	RSL24D1	0.0701307	4.65596	0.825413
ENSG00000157881	PANK4	-0.0216571	4.98343	0.825413
ENSG00000164850	GPER1	-0.111997	-1.66049	0.825413
ENSG00000183486	MX2	-0.0379528	7.82004	0.825413
ENSG00000224034	RP11-445P17.8	0.0857535	-0.0291663	0.825413
ENSG00000234506	LINC01506	0.054226	2.96801	0.825413
ENSG00000244219	GS1-259H13.2	0.0994346	-1.85859	0.825413
ENSG00000254289	IGHV3-32	0.11477	-2.09476	0.825413
ENSG00000270170	NCBP2-AS2	0.0344376	2.56313	0.825413
ENSG00000277476	RP11-147L13.13	-0.0324956	2.91836	0.825413
ENSG00000280003	RP11-330H6.6	-0.0640141	0.230695	0.825413
ENSG00000102001	CACNA1F	0.0894393	-0.767031	0.825441
ENSG00000148334	PTGES2	0.0284187	3.60434	0.825441
ENSG00000164087	POC1A	0.0512204	0.847906	0.825441
ENSG00000198300	PEG3	-0.112145	-2.29825	0.825441
ENSG00000206734	Y_RNA	-0.0997436	-2.20895	0.825441
ENSG00000213088	ACKR1	0.119172	0.0259919	0.825441
ENSG00000213512	GBP7	-0.113936	-2.4314	0.825441
ENSG00000265967	AC100830.4	0.0777411	-0.28517	0.825441
ENSG00000278730	RP11-147L13.11	-0.0195446	5.75088	0.825441
ENSG00000121152	NCAPH	0.0562449	1.18979	0.825768
ENSG00000250900	CTC-338M12.6	0.10018	-2.14068	0.825768
ENSG00000268849	SIGLEC22P	-0.0556575	0.780312	0.825768
ENSG00000169855	ROBO1	-0.117016	-1.21951	0.825834
ENSG00000059573	ALDH18A1	0.0220566	4.30939	0.825971
ENSG00000114988	LMAN2L	-0.0209516	3.70203	0.825971
ENSG00000116455	WDR77	0.0200091	4.05401	0.825971
ENSG00000128694	OSGEPL1	0.0292973	3.20649	0.825971
ENSG00000147862	NFIB	0.121867	-0.697261	0.825971
ENSG00000163485	ADORA1	-0.114408	-2.30924	0.825971
ENSG00000184985	SORCS2	-0.104734	-1.32518	0.825971
ENSG00000189308	LIN54	-0.0173784	5.55335	0.825971
ENSG00000203709	C1orf132	-0.0370259	7.78821	0.825971
ENSG00000228887	EEF1DP1	0.11395	-1.51697	0.825971
ENSG00000258653	RP5-1021I20.4	-0.102259	-1.6547	0.825971
ENSG00000268001	CARD8-AS1	-0.0327545	4.96379	0.825971
ENSG00000270550	IGHV3-30	-0.100865	1.35332	0.825971
ENSG00000131203	IDO1	-0.0721851	2.79133	0.826012
ENSG00000215319	EIF5P1	0.0938354	-2.39219	0.826012
ENSG00000151148	UBE3B	0.0211642	6.11479	0.82613
ENSG00000204574	ABCF1	0.0216423	5.5118	0.82613
ENSG00000211850	TRAJ39	0.0433736	2.08843	0.82613
ENSG00000105193	RPS16	0.0456529	6.4035	0.826417
ENSG00000141279	NPEPPS	0.0250052	6.61909	0.826417
ENSG00000231234	SKP1P1	0.100537	0.359542	0.826417
ENSG00000172175	MALT1	0.0235879	7.13571	0.826481
ENSG00000278896	RP11-474P2.7	-0.047442	2.41489	0.826481
ENSG00000013503	POLR3B	-0.0210906	4.11261	0.827073
ENSG00000050405	LIMA1	0.0307081	3.88793	0.827073
ENSG00000070269	TMEM260	-0.019649	6.06557	0.827073
ENSG00000075303	SLC25A40	-0.0243749	5.1463	0.827073
ENSG00000077150	NFKB2	0.0245071	5.75571	0.827073
ENSG00000102221	JADE3	-0.056662	1.56501	0.827073
ENSG00000102349	KLF8	0.0487944	2.72737	0.827073
ENSG00000103335	PIEZO1	0.0350871	5.8776	0.827073
ENSG00000103707	MTFMT	-0.0225466	3.75303	0.827073
ENSG00000106012	IQCE	-0.0324626	4.46234	0.827073
ENSG00000106560	GIMAP2	0.0479805	5.90387	0.827073
ENSG00000107371	EXOSC3	-0.0208091	4.86185	0.827073
ENSG00000109390	NDUFC1	-0.0250139	3.602	0.827073
ENSG00000110048	OSBP	0.0146779	6.03295	0.827073
ENSG00000110057	UNC93B1	-0.0352376	5.83925	0.827073
ENSG00000110719	TCIRG1	-0.035892	7.17839	0.827073
ENSG00000114331	ACAP2	-0.018274	8.79814	0.827073
ENSG00000114784	EIF1B	0.0353553	4.80341	0.827073
ENSG00000115286	NDUFS7	-0.0322336	3.36551	0.827073
ENSG00000119333	WDR34	-0.055835	1.03659	0.827073
ENSG00000119411	BSPRY	-0.103598	-1.28796	0.827073
ENSG00000120708	TGFBI	0.0292603	7.03554	0.827073
ENSG00000121101	TEX14	0.0927333	-0.995101	0.827073
ENSG00000121903	ZSCAN20	0.0296976	2.42862	0.827073
ENSG00000123360	PDE1B	0.04346	2.52951	0.827073
ENSG00000127774	EMC6	0.0387406	2.37629	0.827073
ENSG00000132549	VPS13B	-0.0191355	8.93548	0.827073
ENSG00000137171	KLC4	-0.0257827	3.42316	0.827073
ENSG00000137409	MTCH1	-0.0194204	6.3415	0.827073
ENSG00000137413	TAF8	-0.0177149	5.49487	0.827073
ENSG00000138468	SENP7	-0.0246076	6.86497	0.827073
ENSG00000138594	TMOD3	-0.0152708	7.11487	0.827073
ENSG00000138867	GUCD1	0.0599078	8.33415	0.827073
ENSG00000140323	DISP2	0.10764	-1.7383	0.827073
ENSG00000140332	TLE3	-0.0328717	7.22654	0.827073
ENSG00000140450	ARRDC4	0.0503616	4.57744	0.827073
ENSG00000143178	TBX19	0.0448732	1.95695	0.827073
ENSG00000143222	UFC1	0.0269666	5.21178	0.827073
ENSG00000143297	FCRL5	-0.0972662	4.5633	0.827073
ENSG00000145850	TIMD4	-0.0730926	0.165938	0.827073
ENSG00000160321	ZNF208	0.0919404	2.10056	0.827073
ENSG00000161013	MGAT4B	-0.0268158	5.17233	0.827073
ENSG00000164002	EXO5	-0.0296829	3.3386	0.827073
ENSG00000166105	GLB1L3	0.0966959	-1.08488	0.827073
ENSG00000169372	CRADD	0.0260914	3.49773	0.827073
ENSG00000171425	ZNF581	0.0380159	2.23893	0.827073
ENSG00000173575	CHD2	-0.0144288	8.6873	0.827073
ENSG00000175538	KCNE3	-0.0229396	7.40632	0.827073
ENSG00000175691	ZNF77	-0.0331998	2.31301	0.827073
ENSG00000176834	VSIG10	0.0751377	2.2211	0.827073
ENSG00000181788	SIAH2	0.0747156	7.1248	0.827073
ENSG00000184489	PTP4A3	-0.0429989	4.0256	0.827073
ENSG00000185090	MANEAL	-0.0573951	0.683677	0.827073
ENSG00000185507	IRF7	-0.0554103	4.83329	0.827073
ENSG00000186409	CCDC30	-0.0310847	3.63155	0.827073
ENSG00000196154	S100A4	0.0294852	8.44675	0.827073
ENSG00000197283	SYNGAP1	0.0557634	2.13536	0.827073
ENSG00000197409	HIST1H3D	-0.0412844	4.74033	0.827073
ENSG00000198689	SLC9A6	0.0172245	5.05194	0.827073
ENSG00000199133	MIRLET7D	-0.053733	0.612201	0.827073
ENSG00000200506	Y_RNA	-0.1174	-1.99041	0.827073
ENSG00000205423	CNEP1R1	-0.0241141	5.34306	0.827073
ENSG00000207770	MIR568	0.0810758	-0.635362	0.827073
ENSG00000211786	TRAV8-2	0.0479098	1.47038	0.827073
ENSG00000214552	COPS8P2	0.0641469	1.44409	0.827073
ENSG00000215305	VPS16	-0.0226033	5.28558	0.827073
ENSG00000216977	RPL21P65	-0.0932975	-1.34627	0.827073
ENSG00000225171	DUTP6	0.106917	-2.03357	0.827073
ENSG00000225704	RP4-798A17.5	-0.101787	-2.2839	0.827073
ENSG00000228544	CCDC183-AS1	0.0635554	0.29882	0.827073
ENSG00000228629	AC092295.4	-0.100177	-2.06741	0.827073
ENSG00000229236	TTTY10	-0.0524864	-0.712867	0.827073
ENSG00000230844	ZNF674-AS1	0.0344337	2.19471	0.827073
ENSG00000232024	LSM12P1	0.100128	-0.656403	0.827073
ENSG00000232112	TMA7	0.0608843	3.76059	0.827073
ENSG00000232117	LINC00384	-0.113808	-1.37075	0.827073
ENSG00000233133	AC104451.2	0.0941409	-1.38733	0.827073
ENSG00000233330	RP1-12G14.7	-0.10088	-2.29752	0.827073
ENSG00000234208	CTA-256D12.11	-0.0953231	-1.32619	0.827073
ENSG00000235720	RP11-340I6.6	0.114996	-1.27202	0.827073
ENSG00000241351	IGKV3-11	-0.0783756	2.98514	0.827073
ENSG00000241404	EGFL8	0.0991113	-2.17765	0.827073
ENSG00000242612	DECR2	0.0638383	0.176625	0.827073
ENSG00000242622	RP11-18H7.1	-0.0374326	2.24504	0.827073
ENSG00000243970	PPIEL	0.0758013	0.0467473	0.827073
ENSG00000244405	ETV5	-0.0993995	-1.19093	0.827073
ENSG00000244491	RP3-508I15.18	-0.100753	-1.92979	0.827073
ENSG00000248113	RP11-791G16.4	-0.0786878	-2.67906	0.827073
ENSG00000250195	RP11-371F15.3	0.108258	-2.08264	0.827073
ENSG00000250850	RP11-297B17.3	0.10725	-0.888346	0.827073
ENSG00000252768	RNU6-856P	0.0903124	-1.01535	0.827073
ENSG00000255284	AP006621.5	0.0411401	1.46497	0.827073
ENSG00000260196	RP1-239B22.5	-0.0972152	-1.37178	0.827073
ENSG00000261136	RP11-37C7.3	0.0356728	2.03947	0.827073
ENSG00000264112	RP11-159D12.2	-0.0317521	5.15607	0.827073
ENSG00000265185	SNORD3B-1	-0.0988621	0.894382	0.827073
ENSG00000265218	RP11-927P21.1	0.169461	-0.865551	0.827073
ENSG00000267185	PTP4A2P1	0.109903	-1.40689	0.827073
ENSG00000267265	CTC-550B14.7	-0.066412	1.57864	0.827073
ENSG00000267321	RP11-1094M14.11	-0.0313634	2.42907	0.827073
ENSG00000270069	MIR222HG	-0.0489762	1.38792	0.827073
ENSG00000273703	HIST1H2BM	-0.06375	2.27526	0.827073
ENSG00000273951	RP4-620E11.8	-0.0854258	-0.794929	0.827073
ENSG00000274818	RP1-292L20.3	-0.103897	-1.69552	0.827073
ENSG00000275569	RP11-930O11.3	-0.0601623	0.898382	0.827073
ENSG00000279233	RP11-158L12.4	-0.0703067	0.0422569	0.827073
ENSG00000279250	RP11-46D1.2	0.105739	-1.78635	0.827073
ENSG00000188459	WASF4P	0.103434	-1.93671	0.827154
ENSG00000214711	CAPN14	0.0586734	0.49884	0.827154
ENSG00000225224	RP4-814D15.2	0.0383105	2.38725	0.827154
ENSG00000248309	MEF2C-AS1	-0.045549	2.28396	0.827154
ENSG00000264653	MIR5194	-0.0536496	1.32115	0.827154
ENSG00000117643	MAN1C1	0.0428622	3.9994	0.827196
ENSG00000167625	ZNF526	0.0253995	3.23268	0.827196
ENSG00000182841	RRP7B	0.0325279	3.31574	0.827196
ENSG00000197520	FAM177B	-0.0727798	1.28749	0.827196
ENSG00000263276	RP11-96D1.10	-0.0421121	2.09803	0.827196
ENSG00000113263	ITK	0.0245015	8.16111	0.827569
ENSG00000108641	B9D1	-0.0645784	-0.00421194	0.827689
ENSG00000125449	ARMC7	-0.0288114	3.24446	0.827689
ENSG00000246731	MGC16275	-0.03784	2.38549	0.827689
ENSG00000270872	SRGAP2D	0.0969712	-0.659473	0.827689
ENSG00000108509	CAMTA2	0.0548509	3.01531	0.827863
ENSG00000116005	PCYOX1	0.0224289	4.86121	0.828367
ENSG00000213204	C6orf165	-0.0496251	1.33586	0.828367
ENSG00000116560	SFPQ	-0.0198187	8.47819	0.828565
ENSG00000138629	UBL7	0.0400487	5.6193	0.828616
ENSG00000260510	AC004381.7	-0.0985586	-1.53654	0.828616
ENSG00000100372	SLC25A17	0.0212078	3.47865	0.82885
ENSG00000106367	AP1S1	0.0403408	2.2859	0.82885
ENSG00000124635	HIST1H2BJ	-0.0389415	4.43099	0.82885
ENSG00000134058	CDK7	-0.0230873	3.79592	0.82885
ENSG00000149136	SSRP1	0.0180397	5.51964	0.82885
ENSG00000151553	FAM160B1	-0.0238587	6.39156	0.82885
ENSG00000174807	CD248	0.101188	-2.30816	0.82885
ENSG00000200394	SNORA38B	0.0952133	0.189669	0.82885
ENSG00000266498	RP11-45M22.5	-0.0543667	0.612152	0.82885
ENSG00000201998	SNORA23	-0.107888	2.81666	0.828895
ENSG00000227053	RP11-395B7.4	-0.101916	-2.0731	0.829365
ENSG00000274322	RP11-314N13.10	0.0893971	-0.814692	0.829373
ENSG00000197540	GZMM	-0.0531414	3.69757	0.82951
ENSG00000273989	RP11-425D17.2	0.0951564	-1.26204	0.82951
ENSG00000133019	CHRM3	-0.0933746	-0.996916	0.829835
ENSG00000064601	CTSA	0.0340371	6.24983	0.829845
ENSG00000216809	RP11-57K17.1	0.0313487	3.2126	0.829845
ENSG00000255441	CTD-2616J11.2	0.0883443	-0.136956	0.829845
ENSG00000105699	LSR	0.0467585	1.72904	0.830408
ENSG00000138593	SECISBP2L	-0.018319	6.38389	0.830408
ENSG00000229989	MIR181A1HG	-0.0374213	3.13814	0.830408
ENSG00000235481	UBE2R2-AS1	-0.104796	-2.28311	0.830408
ENSG00000252234	AC006557.1	0.0959898	-1.47248	0.830408
ENSG00000266239	AL513327.1	-0.0565788	1.1438	0.830408
ENSG00000105568	PPP2R1A	-0.0193318	6.11717	0.830409
ENSG00000185100	ADSSL1	-0.0691401	-0.126519	0.830444
ENSG00000008282	SYPL1	0.027579	4.49357	0.830703
ENSG00000010310	GIPR	0.0535937	0.929615	0.830703
ENSG00000026751	SLAMF7	-0.0434871	5.82776	0.830703
ENSG00000066294	CD84	0.0242885	7.12083	0.830703
ENSG00000069188	SDK2	-0.0825357	1.19944	0.830703
ENSG00000085741	WNT11	-0.101645	-1.80984	0.830703
ENSG00000096996	IL12RB1	-0.0278975	4.66919	0.830703
ENSG00000099904	ZDHHC8	0.0361252	2.81444	0.830703
ENSG00000105649	RAB3A	0.0857747	-0.970184	0.830703
ENSG00000106328	FSCN3	-0.066946	-0.0928017	0.830703
ENSG00000108309	RUNDC3A	0.104265	4.71414	0.830703
ENSG00000114631	PODXL2	-0.0718305	0.235999	0.830703
ENSG00000115977	AAK1	0.0364763	7.45356	0.830703
ENSG00000117266	CDK18	0.0968363	-1.35406	0.830703
ENSG00000120093	HOXB3	0.0582422	1.24961	0.830703
ENSG00000123338	NCKAP1L	0.0158262	8.68274	0.830703
ENSG00000124701	APOBEC2	0.122621	-1.22859	0.830703
ENSG00000124702	KLHDC3	-0.0192795	5.14832	0.830703
ENSG00000130313	PGLS	-0.0272382	4.35892	0.830703
ENSG00000133858	ZFC3H1	-0.0217658	7.6006	0.830703
ENSG00000134910	STT3A	0.0162881	5.98027	0.830703
ENSG00000136250	AOAH	-0.026369	8.18358	0.830703
ENSG00000136367	ZFHX2	0.09789	-1.59323	0.830703
ENSG00000143933	CALM2	-0.0291347	8.43324	0.830703
ENSG00000146802	TMEM168	-0.0225617	5.87643	0.830703
ENSG00000147251	DOCK11	-0.0169533	8.94223	0.830703
ENSG00000147894	C9orf72	-0.0285437	7.63214	0.830703
ENSG00000155849	ELMO1	-0.0224806	7.57916	0.830703
ENSG00000158201	ABHD3	-0.0217882	6.59608	0.830703
ENSG00000158402	CDC25C	0.0998409	-1.20823	0.830703
ENSG00000160190	SLC37A1	-0.0237548	4.38213	0.830703
ENSG00000160691	SHC1	0.0228701	4.89031	0.830703
ENSG00000162461	SLC25A34	0.0759268	-0.44339	0.830703
ENSG00000164169	PRMT9	-0.0222184	4.09681	0.830703
ENSG00000165917	RAPSN	-0.0817658	-0.888825	0.830703
ENSG00000166225	FRS2	-0.0197687	5.14463	0.830703
ENSG00000166881	TMEM194A	0.0200834	4.98014	0.830703
ENSG00000166997	CNPY4	-0.0246081	3.62569	0.830703
ENSG00000168126	OR2W6P	-0.103062	-1.12945	0.830703
ENSG00000173011	TADA2B	-0.0157473	6.19401	0.830703
ENSG00000174851	YIF1A	-0.0311069	3.25099	0.830703
ENSG00000176871	WSB2	0.0231159	5.50501	0.830703
ENSG00000181722	ZBTB20	-0.0224948	6.16487	0.830703
ENSG00000182325	FBXL6	-0.0360681	2.47846	0.830703
ENSG00000183171	RP11-49C9.2	0.0963698	-1.63906	0.830703
ENSG00000186001	LRCH3	0.0213085	6.19799	0.830703
ENSG00000188761	BCL2L15	0.0554686	1.11966	0.830703
ENSG00000196967	ZNF585A	-0.0224051	3.92729	0.830703
ENSG00000198019	FCGR1B	0.0608816	4.33412	0.830703
ENSG00000204323	SMIM5	0.0811508	4.06504	0.830703
ENSG00000207546	MIR548C	0.0930398	-0.642437	0.830703
ENSG00000207789	MIR26A2	-0.0955735	-1.27234	0.830703
ENSG00000212542	RNA5SP496	0.101452	-2.1436	0.830703
ENSG00000228201	AL022341.3	0.0673777	-0.188294	0.830703
ENSG00000229258	RP11-552D8.1	0.0974025	-2.27827	0.830703
ENSG00000229808	RP11-456P18.2	-0.0413606	3.26787	0.830703
ENSG00000231646	FSIP2-AS1	-0.101444	-1.72198	0.830703
ENSG00000231848	AC012354.8	-0.0848838	-2.63923	0.830703
ENSG00000233058	LINC00884	0.0796711	-0.499982	0.830703
ENSG00000233184	RP11-421L21.3	-0.0351645	3.2798	0.830703
ENSG00000236095	RP11-49O14.2	0.104262	-1.24727	0.830703
ENSG00000237214	RP11-12M9.3	0.102933	-1.05569	0.830703
ENSG00000237940	AC093642.3	-0.0713624	2.28956	0.830703
ENSG00000238966	SNORD112	-0.0624958	0.961632	0.830703
ENSG00000248866	USP46-AS1	0.0689861	0.276506	0.830703
ENSG00000254444	RP11-290F24.3	-0.103426	-2.19986	0.830703
ENSG00000254887	CTC-378H22.1	0.040793	1.53501	0.830703
ENSG00000255857	PXN-AS1	-0.0529836	0.565705	0.830703
ENSG00000256050	RP11-982M15.6	0.120334	-2.41877	0.830703
ENSG00000258128	MKRN9P	0.127049	-0.582783	0.830703
ENSG00000259144	RANBP20P	-0.0959097	-1.85421	0.830703
ENSG00000264167	RP1-253P7.1	-0.105556	-1.91152	0.830703
ENSG00000266910	CTC-448F2.6	0.0576775	1.15959	0.830703
ENSG00000267260	CTD-2162K18.4	0.100253	-1.90422	0.830703
ENSG00000267454	ZNF582-AS1	0.0699663	0.120319	0.830703
ENSG00000267764	RP11-484L8.1	-0.0746057	0.549953	0.830703
ENSG00000276934	RP11-231E4.5	-0.0823377	-0.635205	0.830703
ENSG00000277851	RP11-756G20.1	-0.0736028	-0.0435155	0.830703
ENSG00000279106	RP11-426C22.1	-0.0616873	2.62197	0.830703
ENSG00000275074	NUDT18	-0.0345652	3.25011	0.830722
ENSG00000023902	PLEKHO1	-0.0199325	7.10764	0.831003
ENSG00000044574	HSPA5	0.0231036	6.59751	0.831003
ENSG00000100014	SPECC1L	0.0239049	3.85161	0.831003
ENSG00000100335	MIEF1	0.0170652	4.68289	0.831003
ENSG00000101365	IDH3B	0.0196858	5.36425	0.831003
ENSG00000105808	RASA4	0.0995363	-1.45248	0.831003
ENSG00000107937	GTPBP4	0.0180492	5.07189	0.831003
ENSG00000114455	HHLA2	0.0989773	-1.44711	0.831003
ENSG00000116729	WLS	-0.0641819	6.07762	0.831003
ENSG00000118518	RNF146	-0.0182369	6.20219	0.831003
ENSG00000119782	FKBP1B	0.0781758	1.28687	0.831003
ENSG00000121940	CLCC1	0.021315	4.89228	0.831003
ENSG00000134297	PLEKHA8P1	0.0292603	2.50889	0.831003
ENSG00000137818	RPLP1	0.0402655	7.70225	0.831003
ENSG00000138172	CALHM2	0.0314338	4.06932	0.831003
ENSG00000138182	KIF20B	0.0412811	3.973	0.831003
ENSG00000138311	ZNF365	0.063218	2.32422	0.831003
ENSG00000142252	GEMIN7	-0.0243825	3.0545	0.831003
ENSG00000145246	ATP10D	-0.0239534	6.03891	0.831003
ENSG00000146411	SLC2A12	0.101719	-1.87455	0.831003
ENSG00000147403	RPL10	0.0408425	8.73243	0.831003
ENSG00000151665	PIGF	-0.0240072	4.43158	0.831003
ENSG00000152672	CLEC4F	-0.168253	0.274714	0.831003
ENSG00000152766	ANKRD22	-0.0860044	1.78997	0.831003
ENSG00000160180	TFF3	0.106903	-1.89588	0.831003
ENSG00000166770	ZNF667-AS1	-0.0776058	0.147266	0.831003
ENSG00000167680	SEMA6B	-0.10479	-0.632968	0.831003
ENSG00000168477	TNXB	0.063562	0.914682	0.831003
ENSG00000173727	CMB9-22P13.1	0.058881	0.696674	0.831003
ENSG00000175066	GK5	-0.030751	5.59624	0.831003
ENSG00000179364	PACS2	0.028275	4.10149	0.831003
ENSG00000184517	ZFP1	0.033435	3.3271	0.831003
ENSG00000186522	2021-09-10	0.0454309	1.96223	0.831003
ENSG00000196968	FUT11	-0.0243275	5.42771	0.831003
ENSG00000197223	C1D	-0.0374871	3.2334	0.831003
ENSG00000198840	MT-ND3	0.0397331	6.17346	0.831003
ENSG00000207008	SNORA54	0.078357	4.96839	0.831003
ENSG00000212420	RNU6-1111P	-0.0966948	-2.02612	0.831003
ENSG00000213172	RP1-228H13.2	0.0956394	-0.547734	0.831003
ENSG00000225541	AC002480.5	-0.0969001	0.435184	0.831003
ENSG00000226498	RP11-182B22.2	0.0618251	0.66928	0.831003
ENSG00000228205	RP11-778D9.4	0.102777	-0.703533	0.831003
ENSG00000230847	RP11-195E2.1	0.164858	-0.904268	0.831003
ENSG00000231167	YBX1P2	0.133147	-0.0865702	0.831003
ENSG00000264764	MIR4772	-0.0918415	0.0904274	0.831003
ENSG00000268565	AC005339.2	-0.094903	-1.60192	0.831003
ENSG00000269982	RP11-1020A11.2	0.0827683	-0.147563	0.831003
ENSG00000272716	RP11-563N4.1	-0.0991075	-1.61302	0.831003
ENSG00000279020	C18orf15	0.109525	-1.49692	0.831003
ENSG00000264364	DYNLL2	0.0168378	6.37704	0.831164
ENSG00000197971	MBP	-0.0207537	8.71551	0.831264
ENSG00000167395	ZNF646	-0.0254802	6.29625	0.831435
ENSG00000226648	PLCG1-AS1	0.0957546	-1.65946	0.831435
ENSG00000234617	SNRK-AS1	-0.0724152	-0.208706	0.831435
ENSG00000236152	MRPS36P1	0.0790674	-2.70652	0.831435
ENSG00000260401	RP11-800A3.4	-0.0497785	2.52724	0.831435
ENSG00000264781	MIR4537	-0.096899	-1.93409	0.831435
ENSG00000108654	DDX5	-0.0258111	10.3156	0.831486
ENSG00000177917	ARL6IP6	-0.0206167	4.77571	0.831546
ENSG00000198853	RUSC2	0.0399573	2.38016	0.831546
ENSG00000050767	COL23A1	-0.101017	-2.15872	0.831549
ENSG00000069020	MAST4	0.0350717	4.3106	0.831549
ENSG00000111142	METAP2	0.0315723	4.90468	0.831549
ENSG00000126217	MCF2L	0.0408493	2.50032	0.831549
ENSG00000127954	STEAP4	0.0361364	8.9887	0.831549
ENSG00000128059	PPAT	-0.0282422	3.5468	0.831549
ENSG00000132541	HRSP12	0.0592274	1.01804	0.831549
ENSG00000133704	IPO8	-0.0161585	6.37127	0.831549
ENSG00000143149	ALDH9A1	-0.0203315	6.00413	0.831549
ENSG00000144567	FAM134A	0.0313967	6.96742	0.831549
ENSG00000144712	CAND2	-0.0880228	-0.427738	0.831549
ENSG00000156510	HKDC1	0.070066	2.31995	0.831549
ENSG00000156650	KAT6B	0.0180938	5.9303	0.831549
ENSG00000158290	CUL4B	-0.0205587	6.43463	0.831549
ENSG00000169413	RNASE6	-0.0431434	5.51304	0.831549
ENSG00000172062	SMN1	0.0534502	1.16776	0.831549
ENSG00000177733	HNRNPA0	-0.0219287	6.07547	0.831549
ENSG00000182557	SPNS3	-0.0444482	2.01918	0.831549
ENSG00000183597	TANGO2	0.053004	6.69652	0.831549
ENSG00000184702	2021-09-05	-0.0644752	3.10008	0.831549
ENSG00000185222	WBP5	-0.103592	-1.67839	0.831549
ENSG00000185386	MAPK11	-0.0558886	0.792936	0.831549
ENSG00000186049	KRT73	-0.124278	1.82181	0.831549
ENSG00000198663	C6orf89	-0.0132773	6.82468	0.831549
ENSG00000198680	TUSC1	0.101633	-1.7092	0.831549
ENSG00000213658	LAT	-0.0547097	0.653973	0.831549
ENSG00000215030	RPL13P12	0.133421	3.91877	0.831549
ENSG00000224596	ZMIZ1-AS1	0.0816453	-0.615177	0.831549
ENSG00000226085	UQCRFS1P1	-0.086634	-2.21407	0.831549
ENSG00000226158	CLCP2	-0.0964281	-2.11437	0.831549
ENSG00000228782	CTD-2026D20.3	0.0371714	2.09543	0.831549
ENSG00000233594	BTF3P5	0.0829543	-2.55283	0.831549
ENSG00000235505	RP11-693N9.2	0.0393199	3.15143	0.831549
ENSG00000259287	RP11-3D4.2	0.0782244	-0.623355	0.831549
ENSG00000260274	RP11-817O13.8	-0.0549879	0.801216	0.831549
ENSG00000269949	RP11-738E22.3	0.0823844	-0.877071	0.831549
ENSG00000270629	NBPF14	0.0363746	4.93941	0.831549
ENSG00000275673	RP11-876N24.7	-0.0779742	-0.729542	0.831549
ENSG00000276282	RP11-210K20.5	-0.065946	0.347729	0.831549
ENSG00000279544	AL133243.4	-0.0455362	2.58906	0.831549
ENSG00000182580	EPHB3	0.09535	-1.12545	0.831737
ENSG00000269194	AC006942.4	-0.0631561	0.456442	0.831737
ENSG00000111087	GLI1	-0.0962071	-1.50444	0.831892
ENSG00000118762	PKD2	-0.02496	4.29665	0.831892
ENSG00000127481	UBR4	0.0327697	8.26741	0.831892
ENSG00000132849	INADL	0.0283613	6.67973	0.831892
ENSG00000136935	GOLGA1	-0.0209121	4.83028	0.831892
ENSG00000139160	METTL20	0.0420427	1.58521	0.831892
ENSG00000140939	NOL3	0.0547515	0.550998	0.831892
ENSG00000141429	GALNT1	-0.0288287	6.38678	0.831892
ENSG00000154655	L3MBTL4	0.0459757	2.79279	0.831892
ENSG00000162959	MEMO1	-0.0412182	3.10441	0.831892
ENSG00000164587	RPS14	0.0476149	8.18513	0.831892
ENSG00000171503	ETFDH	0.0240667	4.37693	0.831892
ENSG00000180509	KCNE1	-0.0411234	3.93495	0.831892
ENSG00000197258	EIF4BP6	0.105005	1.49953	0.831892
ENSG00000207991	MIR601	-0.0932813	-1.07595	0.831892
ENSG00000215039	CD27-AS1	-0.0331746	2.59315	0.831892
ENSG00000215158	RP11-1023L17.1	-0.0296129	4.53371	0.831892
ENSG00000229739	RP11-295K2.3	0.0755951	-0.0329321	0.831892
ENSG00000249086	AC051649.12	0.0914868	-2.01133	0.831892
ENSG00000250159	RP11-381K20.2	-0.0437296	1.5771	0.831892
ENSG00000252452	RNU6-107P	-0.0908122	-0.898024	0.831892
ENSG00000254521	SIGLEC12	-0.130178	-1.93533	0.831892
ENSG00000254876	RP11-23J9.5	-0.0329325	2.83517	0.831892
ENSG00000260565	CTD-2270P14.1	-0.0271489	6.59173	0.831892
ENSG00000274576	IGHV2-70	0.116346	-1.71794	0.831892
ENSG00000279164	RP4-737E23.5	0.0999823	-0.864076	0.831892
ENSG00000157978	LDLRAP1	0.0319127	5.79527	0.831925
ENSG00000166946	CCNDBP1	0.0277659	7.82537	0.831925
ENSG00000198182	ZNF607	-0.033184	2.9929	0.831925
ENSG00000203288	RP11-98D18.9	-0.0742166	-0.519038	0.831925
ENSG00000220205	VAMP2	0.038194	3.2964	0.831925
ENSG00000228719	RP5-1119A7.14	-0.0777666	-0.317731	0.831925
ENSG00000264937	AC100830.5	0.0977537	-2.16488	0.831968
ENSG00000272255	CTD-3224K15.3	-0.100306	-2.00111	0.832389
ENSG00000215068	AC025171.1	-0.02188	4.29432	0.832422
ENSG00000075826	SEC31B	0.044492	3.38464	0.8327
ENSG00000100036	SLC35E4	-0.0570962	0.359891	0.8327
ENSG00000112139	MDGA1	0.206278	1.41168	0.8327
ENSG00000166444	ST5	-0.105668	-1.37089	0.8327
ENSG00000169891	REPS2	-0.0427874	6.39154	0.8327
ENSG00000182057	OGFRP1	0.0809171	-0.686661	0.8327
ENSG00000205250	E2F4	0.0307859	5.77781	0.8327
ENSG00000211844	TRAJ45	0.0434817	1.66878	0.8327
ENSG00000237491	RP11-206L10.9	-0.0458715	1.80876	0.8327
ENSG00000246334	PRR7-AS1	-0.0920655	-1.53805	0.8327
ENSG00000260743	RP11-255C15.3	-0.0840566	-1.03361	0.8327
ENSG00000272831	RP11-792A8.4	-0.0352414	2.45043	0.8327
ENSG00000273507	RP11-50D16.4	0.0704441	-0.178859	0.8327
ENSG00000204219	TCEA3	0.055413	2.49414	0.832742
ENSG00000125730	C3	0.0798711	0.441828	0.833071
ENSG00000144820	GPR128	0.121638	-3.39496	0.833071
ENSG00000221890	NPTXR	0.0790799	-0.392617	0.833071
ENSG00000142733	MAP3K6	0.04089	2.18477	0.833132
ENSG00000148834	GSTO1	0.0273751	5.39904	0.833486
ENSG00000232888	RPS11P5	0.153924	0.0627071	0.833486
ENSG00000128294	TPST2	0.0251224	6.34276	0.833516
ENSG00000183513	COA5	-0.0215115	4.93845	0.833522
ENSG00000273768	RNU1-1	-0.081438	1.48966	0.833522
ENSG00000083807	SLC27A5	0.0380683	1.74648	0.833547
ENSG00000141161	UNC45B	-0.0721678	0.337433	0.833547
ENSG00000167280	ENGASE	-0.0334882	5.08883	0.833547
ENSG00000214706	IFRD2	0.040842	3.91125	0.833547
ENSG00000261996	CTC-281F24.1	-0.0535016	1.14643	0.833547
ENSG00000082996	RNF13	-0.0215216	7.51918	0.833843
ENSG00000179909	ZNF154	-0.0607734	4.12164	0.833843
ENSG00000212246	RNU6-360P	-0.0929551	-1.59044	0.833843
ENSG00000229162	RP11-84D1.1	-0.0973664	-2.25874	0.833843
ENSG00000156711	MAPK13	0.0314027	5.4123	0.834404
ENSG00000228643	AC079779.4	-0.0794134	-0.524782	0.834519
ENSG00000234390	USP27X-AS1	0.0671257	-0.0579002	0.834591
ENSG00000235150	RCBTB2P1	-0.103631	-1.73671	0.834591
ENSG00000148110	HIATL1	-0.0235573	6.5708	0.834609
ENSG00000175826	CTDNEP1	0.0327471	3.75514	0.834609
ENSG00000101846	STS	-0.0333819	3.74619	0.834918
ENSG00000136819	C9orf78	0.0657146	7.79471	0.834918
ENSG00000254838	GVINP1	-0.0271763	8.69801	0.834918
ENSG00000271806	RP5-892K4.1	-0.0966396	-1.5977	0.834918
ENSG00000103056	SMPD3	0.0509594	3.08147	0.835272
ENSG00000199035	MIR103A1	-0.0954687	-1.44545	0.835272
ENSG00000084072	PPIE	0.0264394	4.81988	0.835621
ENSG00000108384	RAD51C	0.0347746	3.0749	0.835621
ENSG00000120071	KANSL1	0.0347836	7.32317	0.835621
ENSG00000168710	AHCYL1	-0.0138538	6.27941	0.835621
ENSG00000170153	RNF150	0.165927	-2.54168	0.835621
ENSG00000173614	NMNAT1	-0.0238708	4.06282	0.835621
ENSG00000225513	RP11-165N19.2	-0.0729467	-0.246659	0.835621
ENSG00000231721	LINC-PINT	-0.0218066	7.23481	0.835621
ENSG00000244063	AC024704.2	0.0871207	-0.888247	0.835621
ENSG00000254093	PINX1	0.0297157	2.19218	0.835621
ENSG00000142494	SLC47A1	0.0963037	-0.274261	0.835749
ENSG00000179144	GIMAP7	0.0402951	6.68365	0.835749
ENSG00000103005	USB1	0.0335565	4.71274	0.835832
ENSG00000274648	AC093110.1	-0.0950385	-1.47248	0.835832
ENSG00000115548	KDM3A	-0.0143166	7.53913	0.835875
ENSG00000149182	ARFGAP2	-0.0176189	6.50247	0.835875
ENSG00000149531	FRG1B	-0.0525364	3.30443	0.835875
ENSG00000196531	NACA	0.0283125	8.56088	0.835875
ENSG00000241973	PI4KA	0.0295662	6.41825	0.835875
ENSG00000113460	BRIX1	0.0344423	3.4666	0.835876
ENSG00000202512	RN7SKP230	-0.0849102	0.930089	0.835876
ENSG00000026950	BTN3A1	-0.0260175	8.21384	0.835905
ENSG00000109685	WHSC1	0.0212556	5.88863	0.835905
ENSG00000109854	HTATIP2	-0.0216005	5.30172	0.835905
ENSG00000112782	CLIC5	0.0399492	2.65078	0.835905
ENSG00000126070	AGO3	-0.0196521	6.76606	0.835905
ENSG00000134575	ACP2	0.0260074	3.24825	0.835905
ENSG00000143622	RIT1	-0.0190257	6.53005	0.835905
ENSG00000156853	ZNF689	-0.0200669	3.96188	0.835905
ENSG00000171574	ZNF584	0.0305637	2.18678	0.835905
ENSG00000229656	RP11-462L8.1	0.0981961	-2.12011	0.835905
ENSG00000240474	RN7SL116P	0.0681028	1.47902	0.835905
ENSG00000278931	bP-2189O9.2	0.133628	-2.10445	0.835905
ENSG00000136152	COG3	-0.0138123	6.19959	0.836587
ENSG00000021762	OSBPL5	-0.0445693	4.5726	0.836608
ENSG00000083520	DIS3	-0.0202373	6.47401	0.836796
ENSG00000166762	CATSPER2	-0.0489598	2.46534	0.836796
ENSG00000169682	SPNS1	0.0834438	-0.675096	0.836796
ENSG00000207031	SNORD59A	0.0942933	-1.39615	0.836796
ENSG00000230956	RP3-452M16.1	0.0974071	-2.35499	0.836796
ENSG00000257303	RP11-977G19.11	0.0837148	-0.801235	0.836796
ENSG00000272933	RP11-47A8.5	-0.0581132	0.64636	0.836796
ENSG00000109917	ZPR1	0.0163118	5.30343	0.837059
ENSG00000121897	LIAS	-0.0257721	3.18543	0.837059
ENSG00000143545	RAB13	0.0685053	0.550307	0.837059
ENSG00000164828	SUN1	0.0183344	5.68742	0.837059
ENSG00000173221	GLRX	0.0241751	6.27455	0.837059
ENSG00000176160	HSF5	0.0394249	2.02124	0.837059
ENSG00000180488	FAM73A	-0.020193	4.94836	0.837059
ENSG00000182472	CAPN12	-0.0563991	1.95368	0.837059
ENSG00000202150	RNU6-407P	-0.0886281	-1.16765	0.837059
ENSG00000204625	HCG9	0.106432	-1.44206	0.837059
ENSG00000233859	ADH5P4	0.0974729	-2.1013	0.837059
ENSG00000249446	TRAJ60	0.1008	-2.01808	0.837059
ENSG00000256453	DND1	0.0744497	-0.685067	0.837059
ENSG00000107262	BAG1	0.0596305	7.89872	0.837146
ENSG00000169105	CHST14	0.0358256	1.86555	0.837152
ENSG00000117226	GBP3	-0.0421381	5.73313	0.837264
ENSG00000196642	RABL6	-0.0235344	4.40437	0.837264
ENSG00000231680	AP003774.6	0.063383	1.00684	0.837264
ENSG00000068971	PPP2R5B	0.059148	4.71019	0.837744
ENSG00000009954	BAZ1B	0.0158251	6.7076	0.837962
ENSG00000201882	snoU2-30	0.088766	-1.02898	0.837962
ENSG00000135114	OASL	-0.076867	5.13649	0.837985
ENSG00000162444	RBP7	0.0459437	2.93267	0.837985
ENSG00000005238	FAM214B	0.0409557	6.11133	0.838009
ENSG00000201183	RNVU1-3	-0.0900827	-1.25891	0.838009
ENSG00000278997	RP11-131M11.2	-0.0531378	1.301	0.838009
ENSG00000005102	MEOX1	0.0829455	0.142769	0.838077
ENSG00000123815	ADCK4	-0.0217031	4.35022	0.838077
ENSG00000124207	CSE1L	0.0221847	5.92935	0.838077
ENSG00000198886	MT-ND4	0.0486757	6.56439	0.838077
ENSG00000205041	CTC-425O23.2	-0.042915	1.10179	0.838077
ENSG00000034533	ASTE1	-0.01991	5.00993	0.838143
ENSG00000106571	GLI3	0.111407	-1.92227	0.838143
ENSG00000116670	MAD2L2	-0.0309735	3.48999	0.838143
ENSG00000123989	CHPF	-0.0584282	0.403288	0.838143
ENSG00000146054	TRIM7	0.0607346	0.806115	0.838143
ENSG00000148396	SEC16A	0.0430936	5.48525	0.838143
ENSG00000149485	FADS1	0.0415197	3.62887	0.838143
ENSG00000156958	GALK2	-0.0171192	5.16381	0.838143
ENSG00000160570	DEDD2	-0.0246276	6.21091	0.838143
ENSG00000162511	LAPTM5	-0.019162	9.03526	0.838143
ENSG00000169093	ASMTL	-0.0281865	3.88623	0.838143
ENSG00000171790	SLFNL1	0.074286	-0.408655	0.838143
ENSG00000178177	LCORL	-0.026059	5.14447	0.838143
ENSG00000196353	CPNE4	-0.11301	-1.74436	0.838143
ENSG00000222365	SNORD12B	-0.0382197	2.4954	0.838143
ENSG00000225484	NUTM2B-AS1	-0.055033	5.18834	0.838143
ENSG00000225492	GBP1P1	-0.11008	0.546612	0.838143
ENSG00000251301	RP11-81H14.2	0.0837303	3.49978	0.838143
ENSG00000087087	SRRT	0.0278202	3.8724	0.838581
ENSG00000175262	C1orf127	-0.0964853	-2.23413	0.838581
ENSG00000179913	B3GNT3	0.105734	-2.32849	0.838581
ENSG00000248592	TMEM110-MUSTN1	-0.0629478	0.190775	0.838581
ENSG00000250182	EEF1A1P13	0.0739039	1.88136	0.838581
ENSG00000251179	TMEM92-AS1	-0.0885463	-0.146144	0.838581
ENSG00000256708	RP11-444B24.2	0.114031	-0.9865	0.838581
ENSG00000261476	RP11-77K12.3	-0.0404626	1.46329	0.838581
ENSG00000280441	CH507-528H12.1	0.114677	-2.21286	0.838581
ENSG00000016391	CHDH	-0.100211	-0.828874	0.838705
ENSG00000047249	ATP6V1H	-0.0136105	5.28414	0.838705
ENSG00000071205	ARHGAP10	0.0320114	3.88808	0.838705
ENSG00000109971	HSPA8	0.0328636	9.78781	0.838705
ENSG00000120051	CFAP58	-0.0489123	2.33267	0.838705
ENSG00000126261	UBA2	0.0250704	6.19166	0.838705
ENSG00000135407	AVIL	-0.043075	4.32669	0.838705
ENSG00000143797	MBOAT2	0.0341277	6.53266	0.838705
ENSG00000146904	EPHA1	0.0536201	3.07455	0.838705
ENSG00000157869	RAB28	-0.0200139	4.27973	0.838705
ENSG00000161203	AP2M1	0.0400501	7.29313	0.838705
ENSG00000167881	SRP68	0.0174601	5.02504	0.838705
ENSG00000168884	TNIP2	0.020703	4.91096	0.838705
ENSG00000172244	C5orf34	-0.0479255	1.2113	0.838705
ENSG00000213609	RP11-170M17.2	0.109549	-1.46536	0.838705
ENSG00000226318	RP11-474D14.2	-0.0373974	2.40767	0.838705
ENSG00000235056	AC010983.1	0.108605	-1.64204	0.838705
ENSG00000236559	RP11-243J16.7	-0.0742142	-0.220779	0.838705
ENSG00000237927	RP3-393E18.2	-0.0817779	0.521208	0.838705
ENSG00000276023	DUSP14	0.0431261	1.49521	0.838705
ENSG00000281867	AC018463.1	-0.0944594	-1.1143	0.838705
ENSG00000059804	SLC2A3	0.0299816	8.63109	0.839053
ENSG00000077782	FGFR1	-0.0560498	1.87279	0.839053
ENSG00000121621	KIF18A	0.0542336	1.80924	0.839053
ENSG00000152492	CCDC50	-0.0334951	5.52191	0.839053
ENSG00000160993	ALKBH4	-0.0315369	2.65713	0.839053
ENSG00000180481	GLIPR1L2	-0.103583	-0.786419	0.839053
ENSG00000203761	MSTO2P	0.0412517	1.3861	0.839053
ENSG00000249055	TBCAP3	-0.0978647	-1.65945	0.839053
ENSG00000256271	CACNA1C-AS2	0.0769542	-0.676567	0.839053
ENSG00000257594	GALNT4	0.0504768	0.829571	0.839053
ENSG00000060138	YBX3	0.0696202	8.9668	0.839069
ENSG00000108651	UTP6	-0.0192926	5.84082	0.839069
ENSG00000162825	NBPF8	0.0473587	1.53473	0.839069
ENSG00000201151	SNORD56	-0.091163	-1.67657	0.839069
ENSG00000225612	AC099552.2	-0.100534	-2.29247	0.839069
ENSG00000227359	AC017074.2	0.0782277	-0.539181	0.839069
ENSG00000104522	TSTA3	0.0664397	5.15765	0.839115
ENSG00000114125	RNF7	0.0230474	4.59603	0.839115
ENSG00000116350	SRSF4	-0.014086	6.57575	0.839115
ENSG00000261278	RP11-430C1.2	-0.153838	-1.87209	0.839115
ENSG00000119729	RHOQ	-0.0203147	6.45274	0.839193
ENSG00000136240	KDELR2	0.0141541	5.25268	0.839256
ENSG00000216205	AC036178.1	-0.0792632	-0.601795	0.839256
ENSG00000258839	MC1R	0.0439038	2.15748	0.839256
ENSG00000274810	NPHP3-ACAD11	-0.0699746	-0.329785	0.839256
ENSG00000141699	FAM134C	-0.0151716	6.81969	0.839301
ENSG00000166949	SMAD3	0.0357622	5.68153	0.839346
ENSG00000095932	SMIM24	0.106815	1.97122	0.839429
ENSG00000133119	RFC3	-0.0283752	3.1606	0.839429
ENSG00000260111	RP11-529K1.4	0.0975	-1.98205	0.839429
ENSG00000100426	ZBED4	0.021971	5.23339	0.839535
ENSG00000117400	MPL	-0.114908	-1.1842	0.839535
ENSG00000183666	GUSBP1	-0.0337089	3.72002	0.839535
ENSG00000185115	NDNL2	-0.0229612	4.40057	0.839535
ENSG00000185379	RAD51D	-0.0192647	4.44804	0.839535
ENSG00000211666	IGLV2-14	-0.0844998	3.11627	0.839535
ENSG00000215580	BCORP1	0.048351	0.0616053	0.839535
ENSG00000243094	RP11-1084A12.1	0.0745021	-0.550753	0.839535
ENSG00000259529	RP11-468E2.4	-0.0565201	1.35699	0.839535
ENSG00000161958	FGF11	-0.0812309	-0.81554	0.839562
ENSG00000222726	RNU2-7P	0.0979226	-2.24169	0.839562
ENSG00000252577	SCARNA20	-0.0598008	0.200869	0.839562
ENSG00000083720	OXCT1	-0.0197455	5.1304	0.839622
ENSG00000095906	NUBP2	-0.0305086	4.00308	0.839622
ENSG00000044459	CNTLN	0.0326004	3.72552	0.839668
ENSG00000200816	SNORA38	-0.0908208	0.310663	0.839668
ENSG00000213149	CNN2P9	0.0689198	-0.292313	0.839919
ENSG00000244493	SLC9A9-AS2	-0.106534	-2.1913	0.839919
ENSG00000272518	RP11-26J3.3	-0.0410096	1.50878	0.839919
ENSG00000223648	IGHV3-64	-0.102976	-2.49036	0.840269
ENSG00000147883	CDKN2B	0.0484492	2.00762	0.840289
ENSG00000175581	MRPL48	0.037342	3.03559	0.84031
ENSG00000167992	VWCE	0.114046	-0.627963	0.840673
ENSG00000265417	RP11-288C17.1	0.100097	-2.51559	0.840673
ENSG00000139679	LPAR6	0.0679392	5.54596	0.840711
ENSG00000200169	RNU5D-1	-0.112692	-2.05145	0.840711
ENSG00000105281	SLC1A5	0.0727143	5.80066	0.840819
ENSG00000143543	JTB	0.0234244	6.45699	0.840819
ENSG00000172725	CORO1B	-0.0283834	5.01093	0.840819
ENSG00000206659	Y_RNA	-0.0980834	-1.72714	0.841006
ENSG00000229944	EIF4EP2	0.112882	-0.862463	0.841006
ENSG00000234776	C11orf94	0.0771282	-0.742542	0.841006
ENSG00000147124	ZNF41	0.0175333	4.72401	0.841137
ENSG00000187118	CMC1	-0.0397725	4.4399	0.841137
ENSG00000234026	RP11-310E22.4	0.0989522	-2.15421	0.841137
ENSG00000123095	BHLHE41	-0.0953726	-0.636101	0.841197
ENSG00000170004	CHD3	0.021804	7.6953	0.841395
ENSG00000242853	RN7SL749P	0.0721491	-0.527821	0.841395
ENSG00000020256	ZFP64	0.0238981	3.00886	0.841446
ENSG00000057657	PRDM1	0.028067	5.28008	0.841446
ENSG00000075407	ZNF37A	0.0273008	5.73042	0.841446
ENSG00000080546	SESN1	0.0267277	5.40106	0.841446
ENSG00000080822	CLDND1	-0.0257877	6.13136	0.841446
ENSG00000086300	SNX10	-0.0255097	6.86107	0.841446
ENSG00000088280	ASAP3	-0.0669144	0.063801	0.841446
ENSG00000091009	RBM27	-0.0247933	4.85723	0.841446
ENSG00000091106	NLRC4	0.0254074	6.06682	0.841446
ENSG00000101557	USP14	0.0245916	4.61494	0.841446
ENSG00000103199	ZNF500	0.0288266	2.99152	0.841446
ENSG00000111321	LTBR	0.0274364	4.80041	0.841446
ENSG00000113319	RASGRF2	0.0337359	5.45947	0.841446
ENSG00000116459	ATP5F1	0.0285095	6.30873	0.841446
ENSG00000116791	CRYZ	0.0453446	3.28015	0.841446
ENSG00000119596	YLPM1	0.0282886	6.62814	0.841446
ENSG00000127418	FGFRL1	0.0380004	2.40271	0.841446
ENSG00000128683	GAD1	0.10918	-2.5671	0.841446
ENSG00000128699	ORMDL1	-0.0240616	6.1951	0.841446
ENSG00000129757	CDKN1C	-0.0677624	3.30937	0.841446
ENSG00000132681	ATP1A4	-0.141449	-2.02912	0.841446
ENSG00000134291	TMEM106C	0.0235152	3.8068	0.841446
ENSG00000136205	TNS3	0.0362955	4.87782	0.841446
ENSG00000138078	PREPL	-0.0189273	5.79585	0.841446
ENSG00000138115	CYP2C8	0.098746	-2.17621	0.841446
ENSG00000149260	CAPN5	0.0709748	1.87196	0.841446
ENSG00000149806	FAU	0.045521	6.81737	0.841446
ENSG00000156304	SCAF4	0.0322084	4.64513	0.841446
ENSG00000160688	FLAD1	-0.0196184	4.44814	0.841446
ENSG00000162928	PEX13	-0.0174681	4.90845	0.841446
ENSG00000164933	SLC25A32	-0.0204814	4.66266	0.841446
ENSG00000168702	LRP1B	0.111189	-0.561168	0.841446
ENSG00000171298	GAA	-0.0398806	5.2282	0.841446
ENSG00000178660	ARMC10P1	0.0862851	-2.33055	0.841446
ENSG00000185736	ADARB2	0.226575	-1.12649	0.841446
ENSG00000185896	LAMP1	-0.0240317	6.68654	0.841446
ENSG00000197465	GYPE	0.0735758	1.35537	0.841446
ENSG00000201077	RNU6-188P	-0.084426	-0.808754	0.841446
ENSG00000204287	HLA-DRA	-0.0356923	9.11687	0.841446
ENSG00000218891	ZNF579	0.0676159	-0.453721	0.841446
ENSG00000223478	RP11-545E17.3	0.0909392	-0.813049	0.841446
ENSG00000223685	LINC00571	-0.0963147	-2.24771	0.841446
ENSG00000225964	NRIR	0.0932083	0.780583	0.841446
ENSG00000227370	RP4-669P10.19	0.0951542	-2.2208	0.841446
ENSG00000228109	MFI2-AS1	-0.0933438	-1.93806	0.841446
ENSG00000230162	CT45A11P	0.0931582	-1.61587	0.841446
ENSG00000234436	AC008984.7	-0.0786925	0.195854	0.841446
ENSG00000240864	IGKV1-16	-0.0998438	0.496834	0.841446
ENSG00000241127	YAE1D1	0.0393689	2.40594	0.841446
ENSG00000254006	RP11-1D12.2	-0.121499	-2.1631	0.841446
ENSG00000259984	RP11-335G20.7	-0.0710432	0.678401	0.841446
ENSG00000261449	RP11-589C21.5	-0.0801707	-0.545106	0.841446
ENSG00000261609	GAN	0.0166261	5.00898	0.841446
ENSG00000263366	LL22NC03-33B6.4	-0.100478	-1.27002	0.841446
ENSG00000263828	MIR4439	-0.0658173	0.265244	0.841446
ENSG00000276047	Metazoa_SRP	0.0919204	-2.4856	0.841446
ENSG00000278053	DDX52	-0.0165853	5.29041	0.841446
ENSG00000279048	RP11-511H23.2	0.0742931	-0.439467	0.841446
ENSG00000279416	RP11-849I19.2	-0.0579167	0.659024	0.841446
ENSG00000225401	TGIF2P1	-0.0496873	0.676951	0.841567
ENSG00000105499	PLA2G4C	-0.0917583	1.29698	0.841953
ENSG00000198898	CAPZA2	0.0406914	7.0932	0.841953
ENSG00000198901	PRC1	0.035186	2.37981	0.841953
ENSG00000199856	U3	0.10102	-2.32117	0.841953
ENSG00000243302	RP11-274B21.2	0.0647657	0.939896	0.841953
ENSG00000250820	RP11-91H12.4	0.088387	-0.727065	0.841953
ENSG00000176868	RP11-334J6.7	0.0632584	0.102718	0.84201
ENSG00000136869	TLR4	-0.0263951	9.05647	0.842139
ENSG00000129003	VPS13C	-0.0252482	9.38604	0.842227
ENSG00000051180	RAD51	-0.0759285	-0.17209	0.842508
ENSG00000118257	NRP2	0.0559073	0.89095	0.842508
ENSG00000169599	NFU1	0.0332194	2.94499	0.842508
ENSG00000196205	EEF1A1P5	0.0874495	5.94034	0.842508
ENSG00000196290	NIF3L1	0.0223986	3.96039	0.842508
ENSG00000232656	IDI2-AS1	0.0971675	-1.77851	0.842508
ENSG00000240303	ACAD11	0.0321951	2.18694	0.842508
ENSG00000266072	MIR5693	0.0959347	-2.21014	0.842508
ENSG00000159399	HK2	-0.0299583	6.38296	0.842592
ENSG00000112530	PACRG	0.0953806	-1.88754	0.842632
ENSG00000230793	SMARCE1P5	0.0894027	-1.94696	0.842632
ENSG00000102181	CD99L2	-0.0197657	4.48249	0.842716
ENSG00000106799	TGFBR1	-0.0197257	7.553	0.842716
ENSG00000172731	LRRC20	0.050356	0.918031	0.842716
ENSG00000183309	ZNF623	0.0146406	5.3343	0.842716
ENSG00000198246	SLC29A3	0.0373322	1.66689	0.842716
ENSG00000243445	RP11-715J22.1	-0.0946112	-2.15789	0.842716
ENSG00000198618	PPIAP22	0.107937	1.67671	0.842985
ENSG00000112584	FAM120B	-0.0189023	6.66736	0.84307
ENSG00000167984	NLRC3	0.0202745	6.65235	0.84307
ENSG00000177369	FLJ40194	-0.0932401	-1.5839	0.843177
ENSG00000255468	RP11-867G23.8	0.070378	-0.363045	0.843177
ENSG00000165246	NLGN4Y	0.0596775	-1.6259	0.843308
ENSG00000108561	C1QBP	0.0250949	5.21155	0.843868
ENSG00000012223	LTF	0.111796	4.19241	0.843907
ENSG00000123689	G0S2	-0.0925012	0.138356	0.843907
ENSG00000172893	DHCR7	-0.0379996	1.9047	0.843907
ENSG00000175746	C15orf54	0.0903257	1.76645	0.843907
ENSG00000279696	RP11-178H8.7	-0.0234748	3.76505	0.843937
ENSG00000125245	GPR18	0.0371402	3.28997	0.843973
ENSG00000247199	RP11-373N22.3	-0.0557614	0.435592	0.844145
ENSG00000047617	ANO2	0.108637	-1.74019	0.844183
ENSG00000050426	LETMD1	0.0157293	5.61392	0.844183
ENSG00000057757	PITHD1	0.0717189	7.11593	0.844183
ENSG00000075275	CELSR1	0.0636879	1.72632	0.844183
ENSG00000078687	TNRC6C	0.0271528	5.87728	0.844183
ENSG00000093009	CDC45	-0.097538	-1.1428	0.844183
ENSG00000106336	FBXO24	-0.0704375	-0.408537	0.844183
ENSG00000107104	KANK1	0.060122	3.58736	0.844183
ENSG00000125812	GZF1	-0.0199952	4.34412	0.844183
ENSG00000133739	LRRCC1	0.0487101	2.17892	0.844183
ENSG00000134900	TPP2	-0.0175147	7.50297	0.844183
ENSG00000160145	KALRN	0.0471028	2.29083	0.844183
ENSG00000164164	OTUD4	0.020741	6.16597	0.844183
ENSG00000164983	TMEM65	-0.0218488	6.34736	0.844183
ENSG00000165092	ALDH1A1	-0.0426563	4.79353	0.844183
ENSG00000173391	OLR1	0.122016	0.160861	0.844183
ENSG00000177054	ZDHHC13	-0.0198694	4.88276	0.844183
ENSG00000186704	DTX2P1	0.0601311	0.678348	0.844183
ENSG00000187695	RP11-723O4.6	-0.0532163	1.50847	0.844183
ENSG00000226981	ABHD17AP6	0.0876458	-1.77698	0.844183
ENSG00000241431	RPL37P6	-0.0922495	-2.43468	0.844183
ENSG00000244361	RPL30P7	0.0906944	-1.16316	0.844183
ENSG00000266538	RP11-385D13.3	-0.0564817	0.532206	0.844183
ENSG00000280181	RP11-629N8.4	-0.0450898	1.3745	0.844183
ENSG00000132879	FBXO44	0.0285254	3.24944	0.844201
ENSG00000161643	SIGLEC16	-0.0802544	-0.262032	0.844201
ENSG00000169715	MT1E	-0.100687	-0.505883	0.844201
ENSG00000172867	KRT2	-0.100614	-2.18065	0.844201
ENSG00000234009	RPL5P34	0.0910923	0.803217	0.844201
ENSG00000183979	NPB	-0.0914772	-1.67355	0.844332
ENSG00000238033	AC002480.2	-0.0993186	-0.730136	0.844435
ENSG00000134070	IRAK2	0.0329332	3.3636	0.844499
ENSG00000253352	TUG1	-0.0187202	8.31241	0.844509
ENSG00000104518	GSDMD	-0.0310387	5.93359	0.844612
ENSG00000156206	C15orf26	0.0801202	0.879372	0.844612
ENSG00000211750	TRBV24-1	0.0769066	0.605037	0.844612
ENSG00000254367	RP11-211C9.1	0.0924995	-1.90664	0.844612
ENSG00000280136	RP11-1228E12.2	-0.119666	-2.53968	0.844612
ENSG00000246379	RP11-461O7.1	-0.101635	-1.9807	0.84486
ENSG00000064607	SUGP2	0.0172857	6.6714	0.844953
ENSG00000089157	RPLP0	0.0446502	8.6766	0.844953
ENSG00000065911	MTHFD2	0.0288707	4.98312	0.845028
ENSG00000082153	BZW1	-0.0222594	6.85751	0.845028
ENSG00000100941	PNN	-0.0199975	6.58415	0.845028
ENSG00000109586	GALNT7	-0.0167777	5.85956	0.845028
ENSG00000137628	DDX60	-0.0522471	6.7201	0.845028
ENSG00000168904	LRRC28	0.0260468	4.06947	0.845028
ENSG00000203757	OR6K3	-0.107147	-2.04598	0.845028
ENSG00000231747	AC079922.2	0.10153	-1.96753	0.845028
ENSG00000023892	DEF6	-0.0210907	7.01572	0.845047
ENSG00000081386	ZNF510	0.031047	5.35809	0.845047
ENSG00000139668	WDFY2	-0.0223162	7.21487	0.845047
ENSG00000146083	RNF44	0.0327257	4.57448	0.845047
ENSG00000273521	RP11-45A17.4	-0.0891229	-1.26868	0.845047
ENSG00000236770	AC079325.5	-0.11629	-2.52742	0.845184
ENSG00000039560	RAI14	0.102671	-1.00274	0.845434
ENSG00000066855	MTFR1	0.0300313	2.70097	0.845434
ENSG00000070413	DGCR2	-0.0249813	6.66113	0.845434
ENSG00000079257	LXN	-0.0362883	2.88222	0.845434
ENSG00000101361	NOP56	0.0184133	5.96504	0.845434
ENSG00000104267	CA2	0.068853	4.09593	0.845434
ENSG00000107282	APBA1	0.0721236	0.196555	0.845434
ENSG00000110218	PANX1	0.0255866	4.34364	0.845434
ENSG00000111450	STX2	0.0379694	3.87082	0.845434
ENSG00000111817	DSE	0.0234173	6.49947	0.845434
ENSG00000117481	NSUN4	0.0195269	4.18426	0.845434
ENSG00000120159	CAAP1	0.0223147	3.90182	0.845434
ENSG00000125388	GRK4	0.0462896	1.03003	0.845434
ENSG00000126947	ARMCX1	-0.0555865	0.512072	0.845434
ENSG00000130300	PLVAP	0.0972149	2.16761	0.845434
ENSG00000133657	ATP13A3	0.0191455	6.72218	0.845434
ENSG00000136504	KAT7	-0.0151712	7.12648	0.845434
ENSG00000137478	FCHSD2	0.0313346	5.41097	0.845434
ENSG00000140553	UNC45A	0.0243161	5.11419	0.845434
ENSG00000143977	SNRPG	0.0417706	3.05412	0.845434
ENSG00000145782	ATG12	-0.0227865	6.47403	0.845434
ENSG00000147164	SNX12	-0.0154749	4.65451	0.845434
ENSG00000149273	RPS3	0.0411688	8.7187	0.845434
ENSG00000154227	CERS3	-0.0845493	0.328405	0.845434
ENSG00000156603	MED19	0.0307451	2.32425	0.845434
ENSG00000158828	PINK1	0.048597	7.2199	0.845434
ENSG00000162227	TAF6L	-0.0293586	2.80721	0.845434
ENSG00000163535	SGOL2	0.0564413	2.06436	0.845434
ENSG00000164236	ANKRD33B	-0.0387216	3.46993	0.845434
ENSG00000165637	VDAC2	-0.0203653	4.70419	0.845434
ENSG00000167306	MYO5B	0.121139	-1.65373	0.845434
ENSG00000167642	SPINT2	-0.0251056	4.85668	0.845434
ENSG00000170540	ARL6IP1	0.0281682	6.86066	0.845434
ENSG00000175155	YPEL2	0.0152151	6.33274	0.845434
ENSG00000182473	EXOC7	0.018764	6.83122	0.845434
ENSG00000183688	FAM101B	-0.0346867	6.52326	0.845434
ENSG00000185101	ANO9	0.0361598	4.02163	0.845434
ENSG00000186468	RPS23	0.0431226	8.01752	0.845434
ENSG00000186532	SMYD4	-0.0175278	4.65216	0.845434
ENSG00000204283	FLJ45079	-0.0935925	-1.67285	0.845434
ENSG00000205339	IPO7	0.0217038	6.51373	0.845434
ENSG00000212802	RPL15P3	0.132177	0.954105	0.845434
ENSG00000214013	GANC	-0.0196191	5.97463	0.845434
ENSG00000215199	YWHAZP6	-0.084827	-2.17339	0.845434
ENSG00000235859	AC006978.6	-0.0208234	4.36264	0.845434
ENSG00000242086	LINC00969	0.0451122	5.37217	0.845434
ENSG00000243664	RPS29P12	-0.0650397	0.911025	0.845434
ENSG00000249738	AC008697.1	0.0948955	-1.64945	0.845434
ENSG00000252627	RNU6-122P	-0.0895879	-2.10083	0.845434
ENSG00000255198	SNHG9	-0.0631417	0.347256	0.845434
ENSG00000259418	RP11-109D20.1	0.0678196	0.501786	0.845434
ENSG00000267009	RP11-120M18.2	-0.0391373	2.4854	0.845434
ENSG00000271009	RP11-346C20.3	-0.0805214	-0.843373	0.845434
ENSG00000273352	RP11-61L19.3	-0.0667461	-0.0783214	0.845434
ENSG00000278588	HIST1H2BI	-0.0499001	3.34982	0.845434
ENSG00000279499	RP11-490N5.3	-0.0941856	-2.13872	0.845434
ENSG00000243661	WBP1LP1	0.076684	-0.541489	0.845581
ENSG00000226632	UBE2V1P1	0.086066	-1.04528	0.84588
ENSG00000273449	RP11-218F10.3	-0.0532727	0.916575	0.84588
ENSG00000131871	VIMP	-0.0215662	4.26049	0.845994
ENSG00000157873	TNFRSF14	-0.0277669	6.23498	0.845994
ENSG00000162385	MAGOH	-0.0295568	3.02708	0.845994
ENSG00000211669	IGLV3-10	-0.117415	-1.3542	0.845994
ENSG00000100211	CBY1	-0.0254307	2.69617	0.8461
ENSG00000119912	IDE	0.0158493	5.5344	0.8461
ENSG00000129128	SPCS3	-0.0244601	7.65792	0.8461
ENSG00000218510	LINC00339	0.0309606	3.23558	0.8461
ENSG00000227836	AC008850.3	-0.0480406	0.923424	0.8461
ENSG00000087152	ATXN7L3	-0.016518	6.15253	0.846113
ENSG00000105401	CDC37	-0.0239011	6.33923	0.846113
ENSG00000107625	DDX50	0.0286537	5.12115	0.846113
ENSG00000127507	EMR2	0.0408843	6.91416	0.846113
ENSG00000128944	KNSTRN	0.0274672	3.32786	0.846113
ENSG00000133315	MACROD1	0.0612708	-0.133387	0.846113
ENSG00000144597	EAF1	0.0144377	5.60974	0.846113
ENSG00000151923	TIAL1	0.0285222	5.44207	0.846113
ENSG00000152904	GGPS1	0.020612	4.97071	0.846113
ENSG00000167702	KIFC2	0.0321921	3.01553	0.846113
ENSG00000171840	NINJ2	0.0586443	4.40106	0.846113
ENSG00000174171	RP11-23P13.6	0.0653908	1.57766	0.846113
ENSG00000175216	CKAP5	0.0186197	6.02199	0.846113
ENSG00000179855	GIPC3	0.0951225	-1.15599	0.846113
ENSG00000188766	SPRED3	0.0849282	-1.15682	0.846113
ENSG00000237021	RP3-486I3.7	0.0796239	-0.6005	0.846113
ENSG00000237036	ZEB1-AS1	0.0357403	2.02006	0.846113
ENSG00000238152	OR7E140P	0.0863658	-0.738431	0.846113
ENSG00000242094	FOXP1-IT1	-0.0508662	4.02691	0.846113
ENSG00000244486	SCARF2	-0.0724789	-0.921021	0.846113
ENSG00000248719	RP11-377G16.2	0.0764192	-0.650828	0.846113
ENSG00000255052	FAM66D	-0.10208	-1.03118	0.846113
ENSG00000259357	RP11-316M1.12	-0.0917078	-1.13908	0.846113
ENSG00000261461	UBE2MP1	0.0988232	-1.95914	0.846113
ENSG00000263503	RP11-707O23.5	0.19801	-2.2234	0.846113
ENSG00000264169	RN7SL665P	-0.0955198	-1.72293	0.846113
ENSG00000274750	HIST1H3E	0.0557575	1.13229	0.846113
ENSG00000276814	RP1-228P16.8	0.0619571	-0.16016	0.846113
ENSG00000278493	CTD-2382E5.6	-0.087882	-1.42769	0.846113
ENSG00000163736	PPBP	0.0681477	7.22245	0.846214
ENSG00000171302	CANT1	-0.0253471	5.91603	0.846271
ENSG00000221263	MIR548P	-0.0930877	-2.10967	0.846271
ENSG00000278000	AC139100.4	-0.0784433	-0.75409	0.846271
ENSG00000070950	RAD18	0.0212486	4.04257	0.84632
ENSG00000170340	B3GNT2	-0.0228221	5.2803	0.846433
ENSG00000172375	C2CD2L	0.0271156	4.01941	0.846492
ENSG00000231307	RPS3P2	-0.040069	1.74633	0.846663
ENSG00000197054	ZNF763	-0.0389155	2.31296	0.846885
ENSG00000113407	TARS	0.0205494	5.73505	0.846967
ENSG00000163577	EIF5A2	0.0377313	2.83205	0.846967
ENSG00000074319	TSG101	-0.0141328	5.90894	0.847005
ENSG00000122390	NAA60	-0.0194344	4.23274	0.847005
ENSG00000124275	MTRR	0.0174615	5.42762	0.847005
ENSG00000165929	TC2N	0.0283516	7.6229	0.847005
ENSG00000211949	IGHV3-23	-0.0763153	2.26387	0.847005
ENSG00000231181	RP13-15M17.1	-0.0926458	-1.62952	0.847005
ENSG00000234176	HSPA8P1	0.0989426	-0.895264	0.847005
ENSG00000251667	BRCC3P1	0.0531282	0.608869	0.847005
ENSG00000221955	SLC12A8	-0.0957593	-1.48368	0.847031
ENSG00000274017	Metazoa_SRP	-0.0921275	-1.88969	0.847031
ENSG00000214654	RP11-27I1.4	-0.0405288	1.78373	0.847223
ENSG00000268170	RP11-556I13.2	0.0572451	2.74407	0.847223
ENSG00000063241	ISOC2	-0.0443845	1.36619	0.847346
ENSG00000067048	DDX3Y	-0.0296603	2.034	0.847346
ENSG00000067560	RHOA	-0.0161548	8.94596	0.847346
ENSG00000085465	OVGP1	0.0443442	1.60499	0.847346
ENSG00000091127	PUS7	0.0297938	2.8342	0.847346
ENSG00000108506	INTS2	0.0165933	4.88239	0.847346
ENSG00000118412	CASP8AP2	0.0326926	6.23953	0.847346
ENSG00000128016	ZFP36	0.0252443	6.01185	0.847346
ENSG00000138814	PPP3CA	-0.016975	6.65526	0.847346
ENSG00000143156	NME7	-0.0297705	2.9667	0.847346
ENSG00000143994	ABHD1	0.0822279	-0.988681	0.847346
ENSG00000146670	CDCA5	-0.0869189	-0.889666	0.847346
ENSG00000147679	UTP23	-0.0232446	4.7856	0.847346
ENSG00000151348	EXT2	0.0162589	5.51223	0.847346
ENSG00000151806	GUF1	-0.0223411	4.99222	0.847346
ENSG00000160336	ZNF761	0.0359688	3.94396	0.847346
ENSG00000165655	ZNF503	-0.0842905	-1.22866	0.847346
ENSG00000169744	LDB2	0.102812	-0.644459	0.847346
ENSG00000175324	LSM1	0.0353567	3.30638	0.847346
ENSG00000182224	CYB5D1	0.0616293	-0.162224	0.847346
ENSG00000197808	ZNF461	0.0303331	2.9398	0.847346
ENSG00000207561	MIR635	-0.0849129	-0.87888	0.847346
ENSG00000211698	TRGV4	0.140844	0.21588	0.847346
ENSG00000215712	TMEM242	0.0210351	3.50994	0.847346
ENSG00000220981	AL391384.1	0.0901177	-2.25432	0.847346
ENSG00000229512	AC068580.5	-0.0553514	0.317407	0.847346
ENSG00000232995	RGS5	-0.0364136	2.33439	0.847346
ENSG00000241978	AKAP2	-0.0639797	0.339665	0.847346
ENSG00000242736	TRBV1	0.0965667	-1.84527	0.847346
ENSG00000245275	SAP30L-AS1	-0.0353364	2.2234	0.847346
ENSG00000254418	RP11-21L19.1	-0.0920099	-1.4112	0.847346
ENSG00000259305	ZHX1-C8orf76	0.0849755	-1.16215	0.847346
ENSG00000260841	CTC-205M6.5	-0.0241063	4.14363	0.847346
ENSG00000263072	ZNF213-AS1	-0.0221541	3.36508	0.847346
ENSG00000267064	UXT-AS1	0.0888598	-1.41882	0.847346
ENSG00000267682	CTD-3220F14.2	-0.0516604	0.954286	0.847346
ENSG00000270016	RP11-932O9.8	-0.0949653	-1.76532	0.847346
ENSG00000273284	RP11-888D10.4	-0.036964	3.11867	0.847346
ENSG00000132321	IQCA1	0.097086	-2.195	0.847424
ENSG00000133116	KL	-0.0757447	0.358173	0.847424
ENSG00000135503	ACVR1B	-0.0238016	4.51585	0.847424
ENSG00000160783	PMF1	-0.0245491	3.50251	0.847424
ENSG00000180764	PIPSL	0.09594	-0.53684	0.847424
ENSG00000231177	LINC00852	0.0444894	2.45384	0.847424
ENSG00000260302	RP11-973H7.1	-0.0751714	0.332851	0.847424
ENSG00000267040	RP11-35G9.3	0.0284108	3.10512	0.847424
ENSG00000078304	PPP2R5C	-0.0145152	8.35279	0.847511
ENSG00000094914	AAAS	0.0230468	3.03303	0.847511
ENSG00000123500	COL10A1	-0.12265	-1.8583	0.847511
ENSG00000126814	TRMT5	0.0284964	3.04725	0.847511
ENSG00000133106	EPSTI1	-0.0749281	5.76718	0.847511
ENSG00000136732	GYPC	0.0665846	9.33994	0.847511
ENSG00000154764	WNT7A	0.0524023	1.73762	0.847511
ENSG00000155729	KCTD18	-0.0142573	4.87472	0.847511
ENSG00000163349	HIPK1	0.0248133	8.26127	0.847511
ENSG00000168040	FADD	-0.0221258	4.88335	0.847511
ENSG00000170144	HNRNPA3	-0.0208128	7.01983	0.847511
ENSG00000174586	ZNF497	0.0780794	-0.95038	0.847511
ENSG00000177105	RHOG	-0.0297125	6.13469	0.847511
ENSG00000179044	EXOC3L1	-0.0950542	-0.833662	0.847511
ENSG00000183283	DAZAP2	-0.0167895	8.90008	0.847511
ENSG00000197620	CXorf40A	-0.0221469	3.47262	0.847511
ENSG00000201376	SNORA70	-0.0729438	-0.405746	0.847511
ENSG00000213492	NT5C3AP1	0.095372	-1.62638	0.847511
ENSG00000226660	TRBV2	0.0556214	1.82718	0.847511
ENSG00000234389	AC007278.3	-0.0734634	3.78066	0.847511
ENSG00000237506	RPSAP15	0.0972816	-1.49697	0.847511
ENSG00000240184	PCDHGC3	-0.0909672	-0.748481	0.847511
ENSG00000257151	PWAR6	-0.037651	3.43118	0.847511
ENSG00000260316	LA16c-306A4.2	0.0639397	0.202544	0.847511
ENSG00000281383	CH507-513H4.5	0.115386	-1.18269	0.847511
ENSG00000021300	PLEKHB1	0.0361299	2.68211	0.847704
ENSG00000026036	RTEL1-TNFRSF6B	0.0602533	0.0994406	0.847704
ENSG00000056972	TRAF3IP2	0.0284056	2.58635	0.847704
ENSG00000063587	ZNF275	0.028817	4.39934	0.847704
ENSG00000066827	ZFAT	0.0261433	5.32455	0.847704
ENSG00000075975	MKRN2	-0.0127192	4.96652	0.847704
ENSG00000084623	EIF3I	0.0250441	5.87267	0.847704
ENSG00000100209	HSCB	0.0341876	1.93187	0.847704
ENSG00000103549	RNF40	-0.0258982	6.71054	0.847704
ENSG00000103550	KNOP1	0.0183786	4.20285	0.847704
ENSG00000104921	FCER2	0.0783043	1.31273	0.847704
ENSG00000105404	RABAC1	-0.0291661	4.39866	0.847704
ENSG00000106078	COBL	-0.0988649	-2.28748	0.847704
ENSG00000108848	LUC7L3	-0.0237362	7.58312	0.847704
ENSG00000109686	SH3D19	-0.0986107	-1.86937	0.847704
ENSG00000113583	C5orf15	-0.0199324	5.17737	0.847704
ENSG00000114779	ABHD14B	0.0236124	3.58979	0.847704
ENSG00000114956	DGUOK	0.0189025	3.83154	0.847704
ENSG00000117593	DARS2	-0.016744	4.25625	0.847704
ENSG00000117676	RPS6KA1	-0.0217213	7.97014	0.847704
ENSG00000118600	TMEM5	0.0243018	3.15524	0.847704
ENSG00000121864	ZNF639	-0.0232393	4.68043	0.847704
ENSG00000123146	CD97	-0.0311965	8.37504	0.847704
ENSG00000125810	CD93	-0.0355558	8.47394	0.847704
ENSG00000130159	ECSIT	0.0411237	3.68864	0.847704
ENSG00000131089	ARHGEF9	-0.0188164	4.5433	0.847704
ENSG00000133422	MORC2	0.0172046	5.40344	0.847704
ENSG00000133818	RRAS2	-0.031736	3.89333	0.847704
ENSG00000134030	CTIF	0.0425389	2.12873	0.847704
ENSG00000135341	MAP3K7	-0.0144325	6.59976	0.847704
ENSG00000136720	HS6ST1	-0.0297575	2.76911	0.847704
ENSG00000138646	HERC5	-0.0832002	5.81189	0.847704
ENSG00000139998	RAB15	0.0709769	0.235274	0.847704
ENSG00000144802	NFKBIZ	0.0166135	7.37436	0.847704
ENSG00000151778	SERP2	-0.0947924	-2.2837	0.847704
ENSG00000155966	AFF2	0.0395309	4.29326	0.847704
ENSG00000161981	SNRNP25	0.0360499	2.32114	0.847704
ENSG00000168286	THAP11	0.0209861	4.77542	0.847704
ENSG00000170471	RALGAPB	-0.0141753	7.65296	0.847704
ENSG00000175040	CHST2	-0.0381726	5.144	0.847704
ENSG00000183255	PTTG1IP	-0.0156987	7.5007	0.847704
ENSG00000184110	EIF3C	0.0530231	0.702501	0.847704
ENSG00000186063	AIDA	0.028893	4.96479	0.847704
ENSG00000188177	ZC3H6	0.0179397	5.95127	0.847704
ENSG00000188779	SKOR1	-0.0870583	-1.55309	0.847704
ENSG00000198286	CARD11	0.023371	5.75575	0.847704
ENSG00000198899	MT-ATP6	0.0463372	5.43938	0.847704
ENSG00000203875	SNHG5	0.0413663	4.90644	0.847704
ENSG00000205537	RP11-89H19.1	0.0893475	-1.05456	0.847704
ENSG00000206976	SNORA7	0.100635	-1.8101	0.847704
ENSG00000207005	RNU1-2	0.0982508	-1.10509	0.847704
ENSG00000211871	TRAJ18	0.0356941	2.35821	0.847704
ENSG00000213754	RP11-284B18.3	-0.0499542	0.73599	0.847704
ENSG00000217128	FNIP1	-0.0202506	7.41932	0.847704
ENSG00000221760	MIR548J	-0.0962179	-2.37864	0.847704
ENSG00000225138	CTD-2228K2.7	0.0632706	1.49787	0.847704
ENSG00000226002	RP11-460N20.5	0.088662	-0.635144	0.847704
ENSG00000226360	RPL10AP6	0.120182	0.487667	0.847704
ENSG00000227344	HAUS6P1	0.0973227	-1.94599	0.847704
ENSG00000227373	RP11-160H22.5	0.0968291	-1.86029	0.847704
ENSG00000227591	RP1-28O10.1	-0.0902182	-1.33384	0.847704
ENSG00000232801	SDCBPP3	0.0955194	-1.21896	0.847704
ENSG00000235262	KDM5C-IT1	-0.0651411	-0.393841	0.847704
ENSG00000235672	AC090286.2	0.0803995	-0.885103	0.847704
ENSG00000243772	KIR2DL3	-0.100977	-0.437746	0.847704
ENSG00000245164	LINC00861	0.0348446	7.00636	0.847704
ENSG00000250988	SNHG21	0.0582198	0.165043	0.847704
ENSG00000256525	POLG2	-0.0203186	4.02698	0.847704
ENSG00000258199	RP11-977G19.5	0.0636545	0.172306	0.847704
ENSG00000258366	RTEL1	0.048578	0.456145	0.847704
ENSG00000258623	CTD-2325P2.3	0.0893368	-1.4493	0.847704
ENSG00000259585	RBM17P4	0.0880387	-1.47351	0.847704
ENSG00000260735	RP11-72I8.1	-0.0947739	-2.17957	0.847704
ENSG00000261115	TMEM178B	0.103003	-0.681156	0.847704
ENSG00000262979	CTD-2047H16.2	-0.0991323	-2.42905	0.847704
ENSG00000271414	RP11-751K21.1	-0.0921948	-2.26502	0.847704
ENSG00000272645	RP11-504P24.8	0.0803359	-0.675354	0.847704
ENSG00000276376	U7	-0.0807935	-0.913488	0.847704
ENSG00000276995	RP11-321A17.6	0.0877688	-1.32063	0.847704
ENSG00000277911	RP11-333J10.2	-0.0833466	-0.578434	0.847704
ENSG00000278530	CHMP1B2P	0.106039	-1.96261	0.847704
ENSG00000280381	RP11-197N18.8	0.0616274	1.40453	0.847704
ENSG00000077097	TOP2B	-0.0196924	7.83124	0.848126
ENSG00000079739	PGM1	-0.023223	5.00782	0.848126
ENSG00000135605	TEC	-0.0262847	3.75382	0.848126
ENSG00000150456	N6AMT2	0.0453469	1.22344	0.848126
ENSG00000163482	STK36	-0.0258737	3.27473	0.848126
ENSG00000208308	SNORA40	0.0929659	-1.72605	0.848126
ENSG00000229647	AC007879.7	-0.103487	-1.37597	0.848126
ENSG00000230415	RP5-902P8.10	0.0869971	-1.84243	0.848126
ENSG00000278129	ZNF8	0.0246446	3.8197	0.848126
ENSG00000021826	CPS1	-0.0809654	-0.688543	0.848529
ENSG00000108784	NAGLU	-0.02803	3.09297	0.848529
ENSG00000281649	EBLN3	-0.0181178	6.49665	0.848529
ENSG00000157216	SSBP3	0.0370914	4.81997	0.848536
ENSG00000121879	PIK3CA	-0.0184511	6.80324	0.848846
ENSG00000183484	GPR132	-0.0207493	5.65271	0.848846
ENSG00000231507	LINC01353	0.0776358	-0.674997	0.848987
ENSG00000125817	CENPB	-0.0298895	5.2732	0.849153
ENSG00000084073	ZMPSTE24	-0.0215067	5.54776	0.849521
ENSG00000091622	PITPNM3	-0.0837286	-0.990387	0.849521
ENSG00000102890	ELMO3	0.0421887	1.1852	0.849521
ENSG00000140104	C14orf79	-0.0587288	0.127172	0.849521
ENSG00000161791	FMNL3	0.0270596	5.24909	0.849521
ENSG00000170175	CHRNB1	0.0360411	2.22259	0.849521
ENSG00000174953	DHX36	-0.0183404	6.44152	0.849521
ENSG00000178082	TWF1P1	0.104152	-1.47118	0.849521
ENSG00000198825	INPP5F	-0.0241058	4.66693	0.849521
ENSG00000204745	AC083899.3	0.0664896	0.676757	0.849521
ENSG00000229132	EIF4A1P10	0.122302	0.132684	0.849521
ENSG00000229994	RPL5P4	0.0641256	0.771969	0.849521
ENSG00000251304	RP11-321E2.5	-0.0641592	0.979497	0.849521
ENSG00000255355	AP000640.2	0.0941949	-2.17653	0.849521
ENSG00000255507	RP11-535A19.2	-0.0943173	-1.79408	0.849521
ENSG00000258890	CEP95	-0.019172	5.4648	0.849521
ENSG00000277744	CTC-435M10.12	0.0938481	-1.85218	0.849521
ENSG00000242338	BMS1P4	-0.0470929	0.91456	0.850073
ENSG00000095383	TBC1D2	0.0253992	4.49472	0.850497
ENSG00000188242	PP7080	0.0273107	2.92571	0.850497
ENSG00000224959	AC017002.2	-0.0427751	2.28591	0.850497
ENSG00000235897	TM4SF19-AS1	0.0700182	-0.467397	0.850497
ENSG00000277149	TYW1B	-0.0292485	3.16442	0.850497
ENSG00000104408	EIF3E	0.0422878	7.13915	0.850935
ENSG00000233654	AC093388.3	0.0767398	-0.803841	0.851075
ENSG00000122958	VPS26A	0.0225052	4.96735	0.851798
ENSG00000262202	RP11-160E2.6	-0.101878	-2.2252	0.851849
ENSG00000235314	LINC00957	-0.0342704	2.53916	0.851937
ENSG00000120992	LYPLA1	-0.0219188	5.69897	0.851984
ENSG00000134539	KLRD1	-0.0501564	7.05297	0.851984
ENSG00000169242	EFNA1	0.0894462	-0.821454	0.851984
ENSG00000236773	RP11-365O16.1	0.0734091	-2.66495	0.851984
ENSG00000279485	RP11-391A7.1	0.0957499	-1.98669	0.852166
ENSG00000117614	SYF2	-0.0225873	5.66585	0.852245
ENSG00000135845	PIGC	0.0460703	5.6537	0.852245
ENSG00000136758	YME1L1	-0.0139287	7.42518	0.852245
ENSG00000238078	LINC01352	-0.100432	-1.29374	0.852245
ENSG00000269243	CTD-2231E14.8	0.105895	-1.36991	0.852245
ENSG00000103249	CLCN7	0.028364	4.63037	0.852286
ENSG00000142459	EVI5L	-0.0317633	2.21625	0.852286
ENSG00000197170	PSMD12	-0.0171002	5.3376	0.852286
ENSG00000198700	IPO9	0.0163397	6.11385	0.852286
ENSG00000198865	CCDC152	-0.0511469	1.80764	0.852286
ENSG00000260895	RP11-554A11.7	-0.0926594	-1.4715	0.852286
ENSG00000272991	AF129408.17	0.083499	-0.631972	0.852286
ENSG00000273055	CTB-13F3.1	-0.0875958	-1.72396	0.852286
ENSG00000276070	CCL4L1	-0.090471	1.94711	0.852493
ENSG00000037637	FBXO42	-0.0134227	5.85655	0.852578
ENSG00000037749	MFAP3	-0.0142364	5.6834	0.852578
ENSG00000047849	MAP4	0.0336816	5.41893	0.852578
ENSG00000070366	SMG6	0.027644	5.19723	0.852578
ENSG00000073008	PVR	-0.0331046	3.52482	0.852578
ENSG00000073536	NLE1	-0.0272977	3.46799	0.852578
ENSG00000075035	WSCD2	-0.0956106	-2.33465	0.852578
ENSG00000077713	SLC25A43	0.0323712	3.03336	0.852578
ENSG00000078237	C12orf5	-0.0224702	3.75705	0.852578
ENSG00000078674	PCM1	-0.0164286	8.24613	0.852578
ENSG00000079432	CIC	0.0394234	4.01936	0.852578
ENSG00000086827	ZW10	-0.0178031	4.32869	0.852578
ENSG00000087116	ADAMTS2	-0.123987	-2.62057	0.852578
ENSG00000099994	SUSD2	-0.090221	-1.8137	0.852578
ENSG00000100347	SAMM50	0.0142274	4.7182	0.852578
ENSG00000102007	PLP2	0.0354251	5.72458	0.852578
ENSG00000102053	ZC3H12B	0.0527992	1.12045	0.852578
ENSG00000104889	RNASEH2A	-0.0333042	2.38945	0.852578
ENSG00000105373	GLTSCR2	0.0351971	7.00806	0.852578
ENSG00000108733	PEX12	-0.0273878	2.79195	0.852578
ENSG00000114439	BBX	-0.0133779	7.45019	0.852578
ENSG00000114491	UMPS	-0.0192454	4.70089	0.852578
ENSG00000114902	SPCS1	-0.0194694	4.528	0.852578
ENSG00000118292	C1orf54	0.0818842	-0.859629	0.852578
ENSG00000118873	RAB3GAP2	-0.0120562	6.72978	0.852578
ENSG00000120860	CCDC53	-0.0197989	4.62115	0.852578
ENSG00000121039	RDH10	0.0313348	2.36847	0.852578
ENSG00000122550	KLHL7	0.0185942	4.61058	0.852578
ENSG00000124171	PARD6B	0.0337398	2.23855	0.852578
ENSG00000124466	LYPD3	0.0901923	-1.51396	0.852578
ENSG00000124588	NQO2	-0.0379793	5.64973	0.852578
ENSG00000124659	TBCC	-0.0217654	5.56885	0.852578
ENSG00000127946	HIP1	0.0574973	5.60556	0.852578
ENSG00000130312	MRPL34	0.0292513	3.33025	0.852578
ENSG00000132170	PPARG	0.0997662	-1.25114	0.852578
ENSG00000134899	ERCC5	-0.0145792	5.41741	0.852578
ENSG00000135298	BAI3	-0.115003	-0.690071	0.852578
ENSG00000136895	GARNL3	0.0406066	1.6228	0.852578
ENSG00000137992	DBT	-0.0157341	4.73256	0.852578
ENSG00000138434	SSFA2	-0.0142698	7.22355	0.852578
ENSG00000139218	SCAF11	-0.0145152	8.65063	0.852578
ENSG00000140632	GLYR1	-0.0131459	6.41716	0.852578
ENSG00000143498	TAF1A	0.026202	3.17979	0.852578
ENSG00000143612	C1orf43	0.0177831	6.01669	0.852578
ENSG00000147488	ST18	-0.103894	-1.12589	0.852578
ENSG00000147642	SYBU	-0.0935444	-1.08245	0.852578
ENSG00000149639	SOGA1	0.0446693	2.69747	0.852578
ENSG00000149658	YTHDF1	0.0133305	5.11674	0.852578
ENSG00000150961	SEC24D	-0.0210037	5.56413	0.852578
ENSG00000151470	C4orf33	-0.025175	4.22377	0.852578
ENSG00000154710	RABGEF1	-0.0301098	1.99469	0.852578
ENSG00000156011	PSD3	-0.0433008	2.04625	0.852578
ENSG00000156642	NPTN	-0.0149915	6.33641	0.852578
ENSG00000160211	G6PD	-0.0344466	5.71756	0.852578
ENSG00000162642	C1orf52	0.0186286	4.26947	0.852578
ENSG00000163814	CDCP1	-0.0873735	-0.617909	0.852578
ENSG00000163873	GRIK3	-0.0981224	-2.96636	0.852578
ENSG00000164535	DAGLB	0.0209211	4.5543	0.852578
ENSG00000165646	SLC18A2	-0.0559815	1.7875	0.852578
ENSG00000166135	HIF1AN	-0.014844	6.86768	0.852578
ENSG00000166816	LDHD	0.0773736	-0.208587	0.852578
ENSG00000166986	MARS	0.0154011	6.43837	0.852578
ENSG00000168374	ARF4	-0.0158402	5.65069	0.852578
ENSG00000169375	SIN3A	0.0278337	5.9198	0.852578
ENSG00000171049	FPR2	-0.03473	8.00759	0.852578
ENSG00000171451	DSEL	-0.062011	2.40715	0.852578
ENSG00000173258	ZNF483	0.0312259	3.49746	0.852578
ENSG00000173545	ZNF622	-0.0178954	4.89171	0.852578
ENSG00000174276	ZNHIT2	0.044647	1.18947	0.852578
ENSG00000174837	EMR1	0.0362019	5.8371	0.852578
ENSG00000175701	LINC00116	0.0440201	1.51933	0.852578
ENSG00000176463	SLCO3A1	-0.0209261	6.69363	0.852578
ENSG00000177628	GBA	0.0277104	4.04996	0.852578
ENSG00000181284	TMEM102	0.0283981	3.32674	0.852578
ENSG00000181619	GPR135	0.0462923	1.87095	0.852578
ENSG00000182511	FES	-0.0316053	6.29031	0.852578
ENSG00000183010	PYCR1	-0.0929085	-1.53528	0.852578
ENSG00000183598	HIST2H3D	-0.0507257	2.21517	0.852578
ENSG00000184182	UBE2F	0.0219246	4.46122	0.852578
ENSG00000185009	AP3M1	0.0135764	6.16052	0.852578
ENSG00000185201	IFITM2	-0.0413	8.89262	0.852578
ENSG00000185220	PGBD2	0.017415	3.94545	0.852578
ENSG00000188389	PDCD1	-0.0644319	0.702446	0.852578
ENSG00000189127	ANKRD34B	0.107396	0.742319	0.852578
ENSG00000189223	PAX8-AS1	-0.150314	3.33137	0.852578
ENSG00000196199	MPHOSPH8	-0.0128392	6.67596	0.852578
ENSG00000196542	SPTSSB	0.0824347	0.236174	0.852578
ENSG00000196659	TTC30B	-0.0380621	2.62632	0.852578
ENSG00000203363	AC012454.4	-0.112867	-2.14104	0.852578
ENSG00000204427	ABHD16A	-0.0241454	2.89789	0.852578
ENSG00000211658	IGLV3-27	-0.103669	-2.44491	0.852578
ENSG00000212124	TAS2R19	-0.0341417	3.19265	0.852578
ENSG00000215041	NEURL4	-0.0226238	4.11051	0.852578
ENSG00000216802	RP11-390P2.2	0.0990547	-1.99893	0.852578
ENSG00000218073	RP1-13D10.2	0.0697611	0.100721	0.852578
ENSG00000218582	GAPDHP63	0.0928375	-1.58864	0.852578
ENSG00000219481	NBPF1	0.0383827	3.54954	0.852578
ENSG00000226029	RP4-798A10.2	0.0318863	3.12479	0.852578
ENSG00000227262	HCG4B	0.083357	-0.211044	0.852578
ENSG00000229241	PNPT1P1	-0.0675653	0.723367	0.852578
ENSG00000229754	CXCR2P1	-0.0679985	4.36671	0.852578
ENSG00000230839	RP5-968J1.1	0.0519993	1.78595	0.852578
ENSG00000232354	VIPR1-AS1	0.0705822	0.0974488	0.852578
ENSG00000235961	PNMA6A	-0.104663	-1.85277	0.852578
ENSG00000236242	MYO16-AS1	-0.12304	-1.10652	0.852578
ENSG00000237217	AC008074.5	0.0843385	0.202184	0.852578
ENSG00000238372	snoU13	0.092582	-1.09962	0.852578
ENSG00000240012	SLC9A9-AS1	0.106617	-1.8114	0.852578
ENSG00000242375	RP11-498P14.3	0.0949858	-1.51343	0.852578
ENSG00000248121	SMURF2P1	-0.0690715	-0.490976	0.852578
ENSG00000251073	NUDT19P5	0.0754227	0.0246078	0.852578
ENSG00000253475	RP11-110G21.2	-0.0511767	0.802403	0.852578
ENSG00000254788	CKLF-CMTM1	0.0715636	-0.432075	0.852578
ENSG00000255038	RP11-1167A19.2	-0.0901019	-1.99105	0.852578
ENSG00000259402	RP11-30K9.4	0.0819003	-1.05972	0.852578
ENSG00000259641	PCAT29	-0.0749944	0.25625	0.852578
ENSG00000261777	RP11-529K1.2	-0.0739988	-0.616175	0.852578
ENSG00000264229	RNU4ATAC	0.0945887	-0.0999393	0.852578
ENSG00000264468	MIR4520-1	-0.0863984	-1.39665	0.852578
ENSG00000264572	MIR4296	0.0867188	-0.79773	0.852578
ENSG00000264931	MIR3138	-0.0734533	-1.22311	0.852578
ENSG00000265828	MIR3939	-0.0627329	2.0578	0.852578
ENSG00000265943	RP11-739L10.1	0.0887468	-2.2407	0.852578
ENSG00000267359	RP11-1094M14.12	0.0826761	-1.01911	0.852578
ENSG00000268288	RP11-98D18.16	0.0912306	-2.17312	0.852578
ENSG00000268516	CTD-3138B18.5	0.0377	1.41652	0.852578
ENSG00000269220	LINC00528	-0.0270263	3.51816	0.852578
ENSG00000272843	RP11-313P13.5	-0.0912828	-2.08682	0.852578
ENSG00000273973	RP11-973D8.5	-0.0765717	-0.798386	0.852578
ENSG00000274904	CTD-2515O10.5	-0.088945	-2.23593	0.852578
ENSG00000275527	CTD-3154N5.2	0.0946487	1.38368	0.852578
ENSG00000276418	RP11-26J3.4	-0.0898838	-2.01824	0.852578
ENSG00000277856	AC233755.2	0.110513	-1.43898	0.852578
ENSG00000278819	RP5-1099C19.2	-0.0901219	-1.82323	0.852578
ENSG00000278970	HEIH	-0.0271811	4.19431	0.852578
ENSG00000279555	RP11-426D19.1	-0.0457973	2.03368	0.852578
ENSG00000280198	RP11-384M20.1	0.060278	-0.0890112	0.852578
ENSG00000280214	CTD-2012K14.5	-0.0457489	0.97019	0.852578
ENSG00000116396	KCNC4	0.0482643	2.69523	0.852954
ENSG00000179115	FARSA	0.0266934	3.82725	0.852954
ENSG00000207001	SNORD116-2	0.0900812	-2.20386	0.853195
ENSG00000175387	SMAD2	-0.0139283	8.13257	0.853198
ENSG00000189013	KIR2DL4	-0.109791	-1.45535	0.853219
ENSG00000099949	LZTR1	0.0226228	5.05812	0.853372
ENSG00000111913	FAM65B	-0.0199312	10.178	0.853806
ENSG00000159714	ZDHHC1	0.0729502	-0.540521	0.853806
ENSG00000181751	C5orf30	-0.0329598	2.90169	0.853806
ENSG00000197099	RP11-573D15.8	-0.0858381	-1.43654	0.853806
ENSG00000198744	RP5-857K21.11	0.111865	-2.2666	0.853806
ENSG00000212176	RNA5SP207	-0.093697	-2.27639	0.853806
ENSG00000254615	RP11-395G23.3	0.0903279	-1.31543	0.853806
ENSG00000271401	RP11-171I2.3	-0.0916396	-1.6597	0.853806
ENSG00000248477	RP11-848G14.2	0.0915474	-1.92798	0.85384
ENSG00000108883	EFTUD2	0.0170629	6.34982	0.853963
ENSG00000133466	C1QTNF6	-0.0246719	3.77349	0.853963
ENSG00000004961	HCCS	0.0198729	3.83322	0.854038
ENSG00000083097	DOPEY1	-0.0171584	6.7212	0.854038
ENSG00000111596	CNOT2	-0.0133226	7.12542	0.854038
ENSG00000116898	MRPS15	0.0238433	3.71126	0.854038
ENSG00000118640	VAMP8	0.0314813	4.31656	0.854038
ENSG00000127663	KDM4B	-0.0282574	6.70163	0.854038
ENSG00000136044	APPL2	-0.0198229	5.86782	0.854038
ENSG00000136531	SCN2A	-0.094071	-2.22752	0.854038
ENSG00000136897	MRPL50	0.0387348	4.28934	0.854038
ENSG00000138336	TET1	0.0275962	2.87889	0.854038
ENSG00000144746	ARL6IP5	0.0241215	7.65405	0.854038
ENSG00000163322	FAM175A	0.0292446	4.3413	0.854038
ENSG00000164603	C7orf60	-0.0233322	5.16362	0.854038
ENSG00000169710	FASN	0.0415254	2.38856	0.854038
ENSG00000171984	C20orf196	0.0308098	2.99972	0.854038
ENSG00000178338	ZNF354B	0.0272122	3.66798	0.854038
ENSG00000184162	NR2C2AP	0.0276909	2.84659	0.854038
ENSG00000203326	ZNF525	0.0470361	4.48252	0.854038
ENSG00000204524	ZNF805	-0.0149446	4.83231	0.854038
ENSG00000205758	CRYZL1	-0.0191891	4.73308	0.854038
ENSG00000211888	TRAJ1	0.0444821	1.17873	0.854038
ENSG00000213865	C8orf44	-0.0270009	3.30539	0.854038
ENSG00000223779	RP11-403I13.4	-0.151905	-2.34866	0.854038
ENSG00000236287	ZBED5	0.0288528	6.13135	0.854038
ENSG00000237133	AC020594.5	0.0915838	-1.69134	0.854038
ENSG00000238243	OR2W3	0.0945338	4.80804	0.854038
ENSG00000240489	SETP14	0.114996	-0.32299	0.854038
ENSG00000256238	RP11-473N11.2	0.0909168	-1.00181	0.854038
ENSG00000272693	AC073107.1	0.0499985	0.5195	0.854038
ENSG00000234353	AP000347.4	0.0677873	-0.433692	0.854118
ENSG00000116127	ALMS1	0.0196969	7.24599	0.854271
ENSG00000155329	ZCCHC10	0.0473682	2.79758	0.854271
ENSG00000172590	MRPL52	0.0203515	3.79304	0.854271
ENSG00000275202	RP11-156K23.3	-0.0615032	-0.152479	0.854271
ENSG00000004975	DVL2	0.0248585	3.17209	0.854336
ENSG00000007168	PAFAH1B1	0.0141526	7.14621	0.854336
ENSG00000010219	DYRK4	-0.02405	3.37422	0.854336
ENSG00000015171	ZMYND11	-0.0166092	5.79599	0.854336
ENSG00000028116	VRK2	-0.0240401	4.9602	0.854336
ENSG00000065060	UHRF1BP1	-0.027857	5.03425	0.854336
ENSG00000072694	FCGR2B	-0.0495618	4.71302	0.854336
ENSG00000087995	METTL2A	-0.0208954	3.3086	0.854336
ENSG00000097007	ABL1	0.025736	3.92399	0.854336
ENSG00000100985	MMP9	-0.0638523	5.15959	0.854336
ENSG00000105607	GCDH	-0.0218502	3.72183	0.854336
ENSG00000110925	CSRNP2	-0.0167985	4.35679	0.854336
ENSG00000115289	PCGF1	0.0268278	2.41885	0.854336
ENSG00000116191	RALGPS2	-0.0391816	6.59837	0.854336
ENSG00000117834	SLC5A9	-0.0765652	-0.168371	0.854336
ENSG00000129315	CCNT1	-0.0124903	6.49001	0.854336
ENSG00000131080	EDA2R	0.0786708	-0.470116	0.854336
ENSG00000133069	TMCC2	0.0802717	4.74958	0.854336
ENSG00000138757	G3BP2	-0.0147852	7.25701	0.854336
ENSG00000142657	PGD	-0.0271467	7.81286	0.854336
ENSG00000144671	SLC22A14	-0.090526	-2.3548	0.854336
ENSG00000145476	CYP4V2	-0.0262409	5.40902	0.854336
ENSG00000148219	ASTN2	0.0323669	2.02619	0.854336
ENSG00000148337	CIZ1	0.0306474	3.89797	0.854336
ENSG00000150625	GPM6A	-0.129303	-0.184245	0.854336
ENSG00000152518	ZFP36L2	0.016383	7.23426	0.854336
ENSG00000153048	CARHSP1	-0.025858	5.06334	0.854336
ENSG00000158457	TSPAN33	-0.048206	4.3434	0.854336
ENSG00000158793	NIT1	0.0152278	4.62873	0.854336
ENSG00000160183	TMPRSS3	-0.075025	-0.0370597	0.854336
ENSG00000160563	MED27	-0.0218767	3.11626	0.854336
ENSG00000160679	CHTOP	-0.0112748	6.81956	0.854336
ENSG00000163006	CCDC138	0.0339996	2.44521	0.854336
ENSG00000163013	FBXO41	0.0419389	2.60431	0.854336
ENSG00000163568	AIM2	-0.0459475	3.8456	0.854336
ENSG00000163590	PPM1L	0.0357584	4.67233	0.854336
ENSG00000165392	WRN	0.0191994	4.92502	0.854336
ENSG00000166664	CHRFAM7A	0.0970832	-2.00903	0.854336
ENSG00000171159	C9orf16	-0.0315388	3.62705	0.854336
ENSG00000172301	COPRS	0.0375482	1.86861	0.854336
ENSG00000172466	ZNF24	-0.018673	7.65944	0.854336
ENSG00000176171	BNIP3	0.0250419	3.48768	0.854336
ENSG00000180957	PITPNB	0.0277241	4.55941	0.854336
ENSG00000181104	F2R	-0.044335	4.74693	0.854336
ENSG00000184481	FOXO4	0.0597404	6.74343	0.854336
ENSG00000185245	GP1BA	0.106145	-0.542987	0.854336
ENSG00000188295	ZNF669	-0.0312741	3.32008	0.854336
ENSG00000197056	ZMYM1	0.0274313	4.2777	0.854336
ENSG00000211955	IGHV3-33	-0.0856116	0.856261	0.854336
ENSG00000213077	FAM106A	0.140828	-0.649531	0.854336
ENSG00000214892	USP8P1	-0.0880221	-1.27764	0.854336
ENSG00000215838	RP11-466F5.6	-0.0948364	-1.87833	0.854336
ENSG00000226098	SEC11B	0.0697695	-2.81758	0.854336
ENSG00000230311	TOMM20P4	0.0845491	-2.29902	0.854336
ENSG00000232373	MTCYBP3	0.073833	0.134416	0.854336
ENSG00000234336	JAZF1-AS1	0.0912132	-1.55774	0.854336
ENSG00000234911	TEX21P	-0.0746991	-0.825305	0.854336
ENSG00000235683	AC018442.1	0.0471004	1.75883	0.854336
ENSG00000236829	Z97634.3	-0.0488965	0.780253	0.854336
ENSG00000242756	RHOT1P3	0.0847272	-2.34348	0.854336
ENSG00000243696	RP5-966M1.6	0.0506171	0.744219	0.854336
ENSG00000244112	RN7SL508P	0.0927595	-1.77798	0.854336
ENSG00000246705	H2AFJ	-0.0345842	4.03855	0.854336
ENSG00000247596	TWF2	-0.0292891	5.37909	0.854336
ENSG00000248873	SERBP1P6	0.0946842	-2.02187	0.854336
ENSG00000251161	RP11-540O11.1	-0.0900276	-1.88162	0.854336
ENSG00000255883	RP11-79P5.10	0.0920456	-1.86411	0.854336
ENSG00000262943	ALOX12P2	0.0675952	0.408901	0.854336
ENSG00000266533	MIR3619	0.0892959	-1.77478	0.854336
ENSG00000267088	RP11-115N12.1	-0.0968038	-1.69504	0.854336
ENSG00000267589	CTC-232P5.4	-0.0931045	-2.36637	0.854336
ENSG00000268743	CTD-2538G9.5	0.0742683	-0.595604	0.854336
ENSG00000270083	RP1-257I20.14	-0.0770444	-0.964756	0.854336
ENSG00000272578	AP000347.2	-0.0341093	2.62836	0.854336
ENSG00000279354	RP11-776B3.1	0.0793788	-0.9048	0.854336
ENSG00000280842	AL121989.1	-0.0926722	-1.71001	0.854336
ENSG00000106683	LIMK1	0.0317165	3.55647	0.85437
ENSG00000143452	HORMAD1	-0.0494402	2.36033	0.85437
ENSG00000008988	RPS20	0.0463452	7.75073	0.854568
ENSG00000141979	CTD-3222D19.2	0.0907792	-2.30557	0.854568
ENSG00000198331	HYLS1	0.0303284	2.71479	0.854568
ENSG00000232915	AC097721.1	-0.0704981	0.561654	0.854568
ENSG00000239793	RP11-109G23.1	-0.110585	-1.70871	0.854568
ENSG00000246596	RP11-1277A3.2	0.0291342	3.60134	0.854568
ENSG00000166669	ATF7IP2	0.0254562	4.90079	0.854574
ENSG00000184613	NELL2	0.0413384	6.36644	0.854574
ENSG00000262902	RP11-750B16.1	0.0972047	-1.90448	0.854574
ENSG00000066777	ARFGEF1	-0.0153767	7.83486	0.854597
ENSG00000253704	RP11-267M23.4	-0.0664146	-0.364208	0.854597
ENSG00000269825	CTD-3099C6.9	0.0274866	3.3295	0.854621
ENSG00000117000	RLF	-0.0219651	6.73095	0.854732
ENSG00000092931	MFSD11	0.014035	4.67433	0.854818
ENSG00000162512	SDC3	-0.0797446	-0.304635	0.854818
ENSG00000180257	ZNF816	0.0410254	4.00769	0.854818
ENSG00000184178	SCFD2	0.0181221	4.91685	0.854966
ENSG00000124523	SIRT5	0.0158666	4.25047	0.854974
ENSG00000138668	HNRNPD	-0.0170396	6.6813	0.854974
ENSG00000218283	MORF4L1P1	0.0530296	3.10761	0.854974
ENSG00000237753	AC079922.3	0.0354033	2.16646	0.854974
ENSG00000247121	CTD-2260A17.2	-0.0427542	0.832296	0.854974
ENSG00000139131	YARS2	-0.0180512	4.27096	0.855062
ENSG00000047410	TPR	-0.0172168	8.67323	0.855378
ENSG00000111276	CDKN1B	-0.0186409	7.34919	0.855378
ENSG00000227540	RP11-152N13.5	0.0620337	0.252238	0.855378
ENSG00000264885	RP11-815I9.4	0.0434949	0.922216	0.855378
ENSG00000272606	RP11-554J4.1	0.0355343	2.32189	0.855378
ENSG00000174231	PRPF8	0.0256806	7.97066	0.855533
ENSG00000142546	NOSIP	0.0288755	5.89231	0.855565
ENSG00000172426	RSPH9	0.0934185	-1.07196	0.855565
ENSG00000186017	ZNF566	0.0282254	3.29271	0.855565
ENSG00000188056	TREML4	-0.253663	-0.293319	0.855565
ENSG00000225470	JPX	-0.0211271	4.70871	0.855565
ENSG00000227536	SOCS5P4	-0.0553716	0.542197	0.855565
ENSG00000264083	RP11-227G15.9	0.087636	-1.603	0.855565
ENSG00000261183	RP11-532F12.5	-0.0897936	-2.09258	0.855618
ENSG00000102755	FLT1	0.0651461	1.79841	0.856161
ENSG00000129351	ILF3	0.0159378	7.2503	0.856161
ENSG00000169679	BUB1	0.0475101	2.296	0.856161
ENSG00000204556	CTD-2514C3.1	-0.0896211	-2.14497	0.856161
ENSG00000265416	AC017028.6	0.0831354	-0.831303	0.856161
ENSG00000269802	CTB-180A7.3	-0.0895141	-1.72232	0.856161
ENSG00000075142	SRI	-0.0171474	5.49485	0.856164
ENSG00000211832	TRAJ59	0.0923911	-1.9198	0.856164
ENSG00000023445	BIRC3	0.0403618	7.85322	0.856238
ENSG00000066739	ATG2B	-0.0168734	7.12276	0.856238
ENSG00000099910	KLHL22	-0.017685	5.11099	0.856238
ENSG00000102974	CTCF	0.0167862	5.67707	0.856238
ENSG00000106615	RHEB	0.0195787	4.47046	0.856238
ENSG00000112110	MRPL18	-0.0205117	3.94677	0.856238
ENSG00000112234	FBXL4	0.019482	6.33606	0.856238
ENSG00000119953	SMNDC1	-0.0211704	4.96184	0.856238
ENSG00000130561	SAG	0.0899895	-1.90758	0.856238
ENSG00000134317	GRHL1	-0.0529056	1.53707	0.856238
ENSG00000137494	ANKRD42	-0.0208608	3.16876	0.856238
ENSG00000159784	FAM131B	-0.0625593	0.887903	0.856238
ENSG00000163359	COL6A3	0.0536422	1.71954	0.856238
ENSG00000213977	TAX1BP3	-0.0449401	1.4632	0.856238
ENSG00000214973	CHCHD3P3	0.0751448	-2.45349	0.856238
ENSG00000267416	CTD-2319I12.2	0.0748811	-0.570686	0.856238
ENSG00000271815	CTD-2235C13.3	-0.0683699	-0.478021	0.856238
ENSG00000149150	SLC43A1	0.0340578	3.2514	0.856273
ENSG00000065485	PDIA5	0.0347425	1.98528	0.856433
ENSG00000090020	SLC9A1	0.0446453	2.69049	0.856433
ENSG00000090674	MCOLN1	0.0541054	3.9701	0.856433
ENSG00000111325	OGFOD2	-0.034744	2.01757	0.856433
ENSG00000136247	ZDHHC4	0.0192118	3.77112	0.856433
ENSG00000148908	RGS10	0.044155	6.0133	0.856433
ENSG00000150054	MPP7	-0.0201941	6.11291	0.856433
ENSG00000156345	CDK20	0.0403948	1.27661	0.856433
ENSG00000162739	SLAMF6	-0.0196662	6.09456	0.856433
ENSG00000166575	TMEM135	0.0260177	3.72811	0.856433
ENSG00000213888	LINC01521	-0.0436113	0.996046	0.856433
ENSG00000224635	RP4-564F22.5	0.0511378	0.750755	0.856433
ENSG00000227730	MTND6P5	-0.0704035	0.133498	0.856433
ENSG00000230789	ARHGAP26-IT1	-0.0523113	3.00195	0.856433
ENSG00000240750	RN7SL559P	0.0636041	-0.224422	0.856433
ENSG00000259065	RP5-1021I20.1	-0.0814823	-0.359832	0.856433
ENSG00000272505	RP11-981G7.6	0.049198	2.34268	0.856433
ENSG00000276405	TRBV13	0.0733552	0.418446	0.856433
ENSG00000277662	RP11-74J13.9	0.0832581	-1.40738	0.856433
ENSG00000278993	RP3-424M6.4	0.0794367	-0.880186	0.856433
ENSG00000279191	RP11-803D5.1	0.0641208	1.58299	0.856433
ENSG00000167186	COQ7	-0.0198587	3.64446	0.856482
ENSG00000187109	NAP1L1	0.0222013	7.25799	0.856482
ENSG00000105988	NHP2P1	0.0781229	-2.49212	0.856587
ENSG00000248516	RP11-265O12.1	-0.0814634	-0.333318	0.856587
ENSG00000070610	GBA2	-0.0174986	5.85691	0.856672
ENSG00000269902	RP6-99M1.3	-0.087816	-1.86516	0.856688
ENSG00000162711	NLRP3	0.0256393	5.84174	0.856731
ENSG00000167670	CHAF1A	-0.0249627	3.0782	0.856731
ENSG00000187904	AC097382.5	-0.0652973	-0.147493	0.856731
ENSG00000240375	VPS26AP1	-0.0930287	-1.40126	0.856731
ENSG00000253430	RP11-14I17.2	-0.0553596	0.18577	0.856731
ENSG00000047621	C12orf4	-0.0237535	4.33173	0.856826
ENSG00000089154	GCN1L1	0.0195158	6.52725	0.856826
ENSG00000214274	ANG	0.0660209	0.191745	0.856826
ENSG00000177112	MRVI1-AS1	-0.0632513	1.49108	0.856859
ENSG00000103490	PYCARD	-0.0307439	5.53782	0.857022
ENSG00000106608	URGCP	0.017647	4.35145	0.857022
ENSG00000204220	PFDN6	0.0283239	2.94749	0.857022
ENSG00000207719	MIR623	0.0613577	0.46637	0.857022
ENSG00000234882	EIF3EP1	0.0612217	0.557	0.857022
ENSG00000269974	RP11-932O9.10	-0.0878617	-1.33445	0.857022
ENSG00000132825	PPP1R3D	-0.0184887	5.51782	0.857027
ENSG00000144566	RAB5A	-0.0156248	6.11364	0.857027
ENSG00000273265	RP11-353K11.1	-0.0456864	0.802124	0.857027
ENSG00000279968	RP3-509I19.11	0.0891504	-1.57842	0.857027
ENSG00000116962	NID1	0.0594166	1.95956	0.857294
ENSG00000162946	DISC1	0.0337761	5.5495	0.857294
ENSG00000222345	SNORD19	-0.0876716	-1.85608	0.857345
ENSG00000214070	AC011999.1	0.0886052	-2.20194	0.857375
ENSG00000274737	RP5-1057I20.6	-0.0347669	1.88605	0.857407
ENSG00000113721	PDGFRB	0.0672462	1.75067	0.857448
ENSG00000146918	NCAPG2	-0.0498255	3.84576	0.857448
ENSG00000019991	HGF	-0.0286675	4.08732	0.857723
ENSG00000047315	POLR2B	-0.0184256	7.50398	0.857723
ENSG00000051341	POLQ	0.0430786	2.31083	0.857723
ENSG00000058335	RASGRF1	-0.103385	-2.23325	0.857723
ENSG00000063180	CA11	-0.064062	-0.225263	0.857723
ENSG00000093000	NUP50	-0.0140563	7.89718	0.857723
ENSG00000100938	GMPR2	-0.0146385	6.39012	0.857723
ENSG00000105048	TNNT1	-0.0978161	0.71572	0.857723
ENSG00000110955	ATP5B	0.019336	8.2723	0.857723
ENSG00000118503	TNFAIP3	0.0238374	5.68137	0.857723
ENSG00000129295	LRRC6	-0.0614302	3.36682	0.857723
ENSG00000129680	MAP7D3	-0.0206658	3.77678	0.857723
ENSG00000130303	BST2	-0.0319954	5.2948	0.857723
ENSG00000130433	CACNG6	-0.0793971	0.248058	0.857723
ENSG00000137177	KIF13A	-0.0237333	7.02309	0.857723
ENSG00000139579	NABP2	-0.0313311	2.18242	0.857723
ENSG00000139714	MORN3	-0.0434234	1.8764	0.857723
ENSG00000140367	UBE2Q2	0.0228566	4.97471	0.857723
ENSG00000141504	SAT2	0.0253004	2.78128	0.857723
ENSG00000143107	FNDC7	0.0876197	-2.127	0.857723
ENSG00000143353	LYPLAL1	-0.0272249	4.55429	0.857723
ENSG00000153936	HS2ST1	0.0220139	4.73103	0.857723
ENSG00000155846	PPARGC1B	0.0370275	3.84817	0.857723
ENSG00000164398	ACSL6	0.0327521	4.05711	0.857723
ENSG00000165626	BEND7	-0.0688052	1.39073	0.857723
ENSG00000170837	GPR27	-0.0343749	4.30269	0.857723
ENSG00000173809	TDRD12	-0.110068	-1.2772	0.857723
ENSG00000181135	ZNF707	0.0241531	3.13868	0.857723
ENSG00000182048	TRPC2	-0.0903696	-1.53578	0.857723
ENSG00000198026	ZNF335	0.0233478	4.87244	0.857723
ENSG00000213963	AC074286.1	0.0362688	2.32281	0.857723
ENSG00000220987	AC084368.1	0.0910509	-1.68751	0.857723
ENSG00000224967	AC009303.3	-0.0481232	0.636992	0.857723
ENSG00000225178	RPSAP56	0.112422	2.72702	0.857723
ENSG00000225632	RP5-997D24.3	-0.0989167	-1.26368	0.857723
ENSG00000232485	AC098820.3	0.0652352	-0.276626	0.857723
ENSG00000233929	MT1XP1	0.0870272	-2.12896	0.857723
ENSG00000235821	IFITM4P	0.0944846	-1.60177	0.857723
ENSG00000243753	HLA-L	-0.0692442	3.39531	0.857723
ENSG00000254233	RP11-242J7.1	-0.081416	-1.08697	0.857723
ENSG00000254402	LRRC24	0.0623904	-0.826195	0.857723
ENSG00000255655	RP11-256L11.3	0.0720989	-0.646023	0.857723
ENSG00000259556	RP11-56B16.2	0.0850495	-1.66566	0.857723
ENSG00000260714	RP11-266L9.1	0.0926688	-1.74271	0.857723
ENSG00000262180	OCLM	0.0747743	-0.56127	0.857723
ENSG00000264386	MIR4513	-0.0917128	-2.2134	0.857723
ENSG00000266405	CBX3P2	-0.041521	1.81764	0.857723
ENSG00000267383	CTC-260E6.6	-0.0717932	-0.410632	0.857723
ENSG00000267796	LIN37	-0.030581	2.09884	0.857723
ENSG00000269929	RP11-2B6.2	-0.0224638	3.93734	0.857723
ENSG00000272888	LINC01578	-0.0255048	6.98353	0.857723
ENSG00000274483	AC132812.1	0.0538706	-0.999188	0.857723
ENSG00000170873	MTSS1	0.0299201	5.77563	0.857774
ENSG00000006607	FARP2	-0.0221014	4.74854	0.857818
ENSG00000179240	RP11-111M22.2	-0.0272886	2.76765	0.857818
ENSG00000198728	LDB1	-0.0166542	5.93845	0.857818
ENSG00000233588	CYP51A1P2	0.0712538	-2.56778	0.857818
ENSG00000228589	SPCS2P4	0.0834725	0.0642973	0.858195
ENSG00000130733	YIPF2	0.0313196	3.2109	0.858263
ENSG00000102057	KCND1	0.0859387	-0.948523	0.85835
ENSG00000168405	CMAHP	-0.0200638	5.15212	0.85838
ENSG00000174917	C19orf70	0.0361089	2.4293	0.85838
ENSG00000178093	TSSK6	-0.0417221	1.25358	0.85838
ENSG00000258525	RP11-829H16.3	0.0504725	1.08962	0.85838
ENSG00000224773	HSPA8P7	0.0819716	-2.28799	0.858499
ENSG00000276325	AC131160.2	-0.0871592	-2.246	0.858499
ENSG00000147526	TACC1	-0.0152628	8.17483	0.858518
ENSG00000241535	CBX5P1	0.0910377	-1.97641	0.858518
ENSG00000273196	RP11-717A5.2	-0.0901713	-2.27123	0.858518
ENSG00000127585	FBXL16	0.0536943	0.601356	0.858844
ENSG00000227827	RP11-958N24.2	0.139968	-1.51045	0.858844
ENSG00000251661	RP11-326C3.11	-0.0422125	2.68003	0.858844
ENSG00000276797	MIR24-2	-0.0849061	-1.68416	0.858844
ENSG00000092020	PPP2R3C	-0.0265512	5.4914	0.858881
ENSG00000230295	RP11-458F8.2	0.0865782	-1.15751	0.858881
ENSG00000004468	CD38	-0.0441605	4.35564	0.859049
ENSG00000022976	ZNF839	-0.0176962	4.11654	0.859049
ENSG00000058262	SEC61A1	0.0140398	7.0378	0.859049
ENSG00000064042	LIMCH1	-0.0919052	-1.3355	0.859049
ENSG00000066117	SMARCD1	0.0222375	4.41121	0.859049
ENSG00000070495	JMJD6	-0.0168151	5.08508	0.859049
ENSG00000083099	LYRM2	0.0324515	4.61015	0.859049
ENSG00000084693	AGBL5	0.0292154	2.68925	0.859049
ENSG00000092036	HAUS4	-0.0318879	4.86522	0.859049
ENSG00000102119	EMD	-0.0247314	3.30263	0.859049
ENSG00000103254	FAM173A	-0.0418626	1.58017	0.859049
ENSG00000109861	CTSC	-0.0198896	8.05956	0.859049
ENSG00000110063	DCPS	-0.0212872	3.74321	0.859049
ENSG00000119771	KLHL29	0.0752169	-0.308681	0.859049
ENSG00000120458	MSANTD2	0.0198818	4.1902	0.859049
ENSG00000122376	FAM35A	0.0314316	4.80941	0.859049
ENSG00000131042	LILRB2	-0.0289678	6.23001	0.859049
ENSG00000132470	ITGB4	0.0970547	-0.499767	0.859049
ENSG00000134684	YARS	0.0161694	5.51198	0.859049
ENSG00000136824	SMC2	-0.0275443	4.35637	0.859049
ENSG00000137574	TGS1	-0.0143215	5.24971	0.859049
ENSG00000141576	RNF157	0.0355785	4.17539	0.859049
ENSG00000149679	CABLES2	0.0357642	1.78987	0.859049
ENSG00000158769	F11R	-0.0271462	5.18298	0.859049
ENSG00000159363	ATP13A2	0.0271973	3.3547	0.859049
ENSG00000164123	C4orf45	0.106585	-1.49418	0.859049
ENSG00000166341	DCHS1	0.0589827	1.94812	0.859049
ENSG00000168502	MTCL1	-0.0675811	0.071714	0.859049
ENSG00000168758	SEMA4C	0.0253665	4.11305	0.859049
ENSG00000174891	RSRC1	0.0184962	5.00947	0.859049
ENSG00000177410	ZFAS1	-0.020173	5.72004	0.859049
ENSG00000177721	ANXA2R	-0.0253437	3.77361	0.859049
ENSG00000179967	PPP1R14BP3	-0.0510683	1.54554	0.859049
ENSG00000181778	TMEM252	0.0525704	2.03834	0.859049
ENSG00000198046	ZNF667	-0.0732582	0.923737	0.859049
ENSG00000206341	HLA-H	-0.0873227	5.4771	0.859049
ENSG00000211644	IGLV1-51	-0.0718231	0.832328	0.859049
ENSG00000211799	TRAV19	-0.0534142	2.00107	0.859049
ENSG00000218819	TDRD15	0.11254	-0.955897	0.859049
ENSG00000227615	RP11-864N7.2	0.110534	2.11047	0.859049
ENSG00000229648	AC016753.7	-0.0958886	-1.2806	0.859049
ENSG00000232229	LINC00865	-0.051956	1.32365	0.859049
ENSG00000232774	FLJ22447	-0.0638905	-0.223435	0.859049
ENSG00000235978	AC018816.3	0.0547472	0.255914	0.859049
ENSG00000243926	TIPARP-AS1	0.0577652	0.2687	0.859049
ENSG00000244116	IGKV2-28	-0.0977568	-1.37213	0.859049
ENSG00000255833	TIFAB	-0.0585662	0.654357	0.859049
ENSG00000258732	RP11-603B24.1	0.0677732	1.84314	0.859049
ENSG00000263753	LINC00667	0.0268676	5.7948	0.859049
ENSG00000263969	RN7SL678P	0.0885363	-1.97671	0.859049
ENSG00000268069	RP5-1057I20.4	0.0824631	-1.47048	0.859049
ENSG00000273118	AC079610.1	0.0764156	-0.514485	0.859049
ENSG00000273189	CTD-3148I10.15	0.0835994	-2.23529	0.859049
ENSG00000275693	FAS-AS1	-0.055647	0.720074	0.859049
ENSG00000277589	RP11-333J10.3	-0.047394	0.82379	0.859049
ENSG00000278384	AL354822.1	-0.144755	0.794685	0.859049
ENSG00000278948	RP5-1039K5.12	-0.0380123	1.35054	0.859049
ENSG00000279759	CTC-425O23.5	0.0405193	1.8758	0.859049
ENSG00000139133	ALG10	-0.0218761	3.9744	0.859151
ENSG00000114107	CEP70	0.0355284	2.7136	0.859644
ENSG00000109606	DHX15	-0.0181882	7.6773	0.859697
ENSG00000170852	KBTBD2	-0.0120072	7.18337	0.859697
ENSG00000237254	TRBV30	0.0933189	0.741578	0.859697
ENSG00000249930	AC007016.3	0.10563	-1.46839	0.859697
ENSG00000267414	RP11-456K23.1	-0.0813854	-1.18316	0.859697
ENSG00000279406	RP11-327E2.5	0.0446798	0.67087	0.859697
ENSG00000118680	MYL12B	0.0266671	7.50363	0.859782
ENSG00000168066	SF1	0.0265202	6.84749	0.859782
ENSG00000200170	Y_RNA	0.0428372	0.934961	0.859782
ENSG00000235301	HLA-Z	0.0894262	-2.01514	0.859782
ENSG00000242445	RPL7AP11	0.0930006	-1.56981	0.859782
ENSG00000008516	MMP25	-0.0415904	7.23254	0.859811
ENSG00000121067	SPOP	-0.0097486	6.52316	0.859811
ENSG00000156384	SFR1	0.0414786	2.22645	0.859811
ENSG00000201470	RNY4P7	0.0865904	-1.72229	0.859875
ENSG00000112414	GPR126	-0.0747311	-0.0158272	0.860023
ENSG00000122729	ACO1	0.0218669	3.89703	0.860023
ENSG00000153006	SREK1IP1	0.0223978	4.94722	0.860023
ENSG00000275479	RP11-334C17.6	0.0871353	-1.80241	0.860023
ENSG00000277539	RP11-298C2.1	-0.0510528	2.30952	0.860023
ENSG00000103811	CTSH	0.0257401	6.37449	0.860076
ENSG00000130529	TRPM4	0.079814	-0.588602	0.860076
ENSG00000130812	ANGPTL6	-0.0784144	-1.20109	0.860076
ENSG00000136280	CCM2	-0.0164405	6.98317	0.860076
ENSG00000147813	NAPRT	0.0416133	4.13564	0.860076
ENSG00000158006	PAFAH2	-0.0183142	4.81882	0.860076
ENSG00000168439	STIP1	0.0190445	5.84482	0.860076
ENSG00000175471	MCTP1	-0.0192614	6.72314	0.860076
ENSG00000206503	HLA-A	-0.0380375	10.4624	0.860076
ENSG00000215256	DHRS4-AS1	0.0207368	3.68854	0.860076
ENSG00000228110	ST13P19	0.0857144	-2.18249	0.860076
ENSG00000083937	CHMP2B	-0.0244669	4.64694	0.860194
ENSG00000115091	ACTR3	-0.0152907	9.2357	0.860194
ENSG00000131269	ABCB7	0.0152842	4.69238	0.860211
ENSG00000197358	BNIP3P1	0.0644998	-2.77247	0.860211
ENSG00000204217	BMPR2	0.0249518	4.9938	0.860211
ENSG00000269044	CTC-429P9.3	-0.0257991	2.3836	0.860211
ENSG00000002834	LASP1	-0.0190211	7.78492	0.860215
ENSG00000006740	ARHGAP44	-0.0929992	-2.75808	0.860215
ENSG00000011021	CLCN6	0.0302771	3.95951	0.860215
ENSG00000011426	ANLN	0.056298	1.49342	0.860215
ENSG00000053108	FSTL4	-0.0897962	-0.997184	0.860215
ENSG00000055955	ITIH4	-0.0710815	-0.438136	0.860215
ENSG00000096968	JAK2	-0.0201848	7.72011	0.860215
ENSG00000104859	CLASRP	-0.0229746	3.92629	0.860215
ENSG00000105523	FAM83E	0.0790173	-1.41781	0.860215
ENSG00000113971	NPHP3	-0.0276978	3.35293	0.860215
ENSG00000134668	SPOCD1	-0.0916705	0.115746	0.860215
ENSG00000149311	ATM	-0.0248094	10.0374	0.860215
ENSG00000159140	SON	0.0189384	9.24335	0.860215
ENSG00000163902	RPN1	-0.0180543	7.75354	0.860215
ENSG00000165633	VSTM4	-0.0980313	-2.37102	0.860215
ENSG00000167967	E4F1	-0.025434	4.44108	0.860215
ENSG00000172007	RAB33B	-0.0232579	5.25933	0.860215
ENSG00000176108	CHMP6	-0.0245989	3.4073	0.860215
ENSG00000181038	METTL23	-0.0221178	3.95329	0.860215
ENSG00000182318	ZSCAN22	0.0236156	2.75115	0.860215
ENSG00000185825	BCAP31	-0.0195314	5.96873	0.860215
ENSG00000196715	VKORC1L1	-0.0161764	4.61457	0.860215
ENSG00000198585	NUDT16	-0.0190538	6.02839	0.860215
ENSG00000206838	SNORA5A	-0.0534077	1.61609	0.860215
ENSG00000214182	PTMAP5	0.0923468	0.69161	0.860215
ENSG00000215817	ZC3H11B	0.0856841	-0.825964	0.860215
ENSG00000219545	UMAD1	-0.0201048	4.52242	0.860215
ENSG00000223609	HBD	0.12228	-1.13671	0.860215
ENSG00000223799	IL10RB-AS1	-0.052353	0.542756	0.860215
ENSG00000229151	RP11-348F1.3	0.0525233	0.905989	0.860215
ENSG00000231711	LINC00899	-0.033888	2.54211	0.860215
ENSG00000241769	LINC00893	-0.03378	2.48379	0.860215
ENSG00000242193	RP11-568K15.1	-0.0370217	1.58725	0.860215
ENSG00000252311	RNU1-103P	-0.0868713	-2.14773	0.860215
ENSG00000256235	SMIM3	-0.0324809	3.78084	0.860215
ENSG00000256862	RP11-664D1.1	0.0676742	0.781077	0.860215
ENSG00000257880	RP11-769N19.2	-0.0817182	0.250921	0.860215
ENSG00000260257	RP5-1085F17.3	-0.0270142	3.06509	0.860215
ENSG00000261008	LINC01572	0.0469286	1.38815	0.860215
ENSG00000261101	RP4-545K15.5	-0.0537473	0.101531	0.860215
ENSG00000265216	AL592310.1	-0.0848974	-2.2622	0.860215
ENSG00000265684	RN7SL378P	-0.0901269	-1.73624	0.860215
ENSG00000265981	MIR544B	0.0828936	-1.53056	0.860215
ENSG00000266111	RP11-296K13.4	0.0562269	0.0679944	0.860215
ENSG00000273783	CTD-2506P8.6	0.0755278	-0.609644	0.860215
ENSG00000274290	HIST1H2BE	-0.0425116	3.21546	0.860215
ENSG00000275927	RP11-567P19.1	-0.061704	0.718132	0.860215
ENSG00000279058	AC244230.1	0.0893079	-0.996365	0.860215
ENSG00000280869	AL391994.1	-0.0388943	1.21714	0.860215
ENSG00000012963	UBR7	-0.0165895	4.75916	0.860269
ENSG00000046653	GPM6B	-0.100023	-2.01828	0.860269
ENSG00000094916	CBX5	0.0310168	5.98793	0.860269
ENSG00000105339	DENND3	-0.0301538	8.5226	0.860269
ENSG00000128394	APOBEC3F	0.0377952	1.77004	0.860269
ENSG00000132623	ANKEF1	0.0285893	3.0106	0.860269
ENSG00000135426	TESPA1	0.0278408	6.05941	0.860269
ENSG00000147889	CDKN2A	-0.0414114	1.3688	0.860269
ENSG00000160999	SH2B2	-0.0367779	2.75999	0.860269
ENSG00000177590	GIMAP3P	-0.114982	-0.268953	0.860269
ENSG00000180346	TIGD2	0.0355787	3.17983	0.860269
ENSG00000189157	FAM47E	-0.087775	-1.89212	0.860269
ENSG00000238045	AC009133.12	-0.0416857	0.95889	0.860269
ENSG00000241112	RPL29P14	-0.0326664	1.75113	0.860269
ENSG00000245498	RP11-677M14.7	0.0343092	1.66646	0.860269
ENSG00000105889	STEAP1B	-0.0829694	-0.116465	0.860344
ENSG00000050130	JKAMP	-0.0178031	5.5845	0.860597
ENSG00000100417	PMM1	-0.025883	2.77835	0.860597
ENSG00000148483	TMEM236	0.0789868	-0.90296	0.860597
ENSG00000158477	CD1A	0.059712	0.350596	0.860597
ENSG00000222960	RNU6-272P	0.0934676	-1.77925	0.860597
ENSG00000226310	RP3-323P24.3	0.0867371	-1.70666	0.860597
ENSG00000230116	RP11-163G10.2	0.0907556	-2.00823	0.860597
ENSG00000247400	DNAJC3-AS1	0.0381003	2.95307	0.860597
ENSG00000260911	RP11-196G11.2	0.0558808	0.0762378	0.860597
ENSG00000266777	SH3GL1P1	0.051243	1.41502	0.860597
ENSG00000267222	RP11-194N12.2	-0.0854764	-1.90577	0.860597
ENSG00000272444	RP11-1017G21.6	-0.0869654	-1.64674	0.860597
ENSG00000278040	uc_338	0.0853617	-2.12446	0.860597
ENSG00000279865	RP11-69M1.6	0.0617967	0.309053	0.860597
ENSG00000102309	PIN4	0.0281837	2.64187	0.860694
ENSG00000132471	WBP2	0.0423932	5.88604	0.860694
ENSG00000162877	PM20D1	0.0993257	-1.06012	0.860694
ENSG00000180628	PCGF5	0.0280445	7.83649	0.860694
ENSG00000188868	ZNF563	0.0416234	2.13533	0.860694
ENSG00000214215	C12orf74	-0.0914216	-1.5333	0.860694
ENSG00000134318	ROCK2	-0.0166992	6.18326	0.860816
ENSG00000173626	TRAPPC3L	0.0787978	0.0534182	0.860818
ENSG00000236469	AC007040.8	-0.097187	-2.26181	0.860818
ENSG00000131002	TXLNGY	-0.0290962	1.98387	0.860842
ENSG00000156162	DPY19L4	0.0260554	4.02604	0.860842
ENSG00000169020	ATP5I	0.039797	2.96838	0.860842
ENSG00000225828	FAM229A	0.0309779	2.53953	0.860842
ENSG00000268043	NBPF12	0.0254767	4.92258	0.860842
ENSG00000129691	ASH2L	0.0149726	5.72511	0.860936
ENSG00000260490	RP11-265N6.3	-0.0782676	-1.25848	0.860936
ENSG00000267783	CTB-55O6.10	0.0776426	-0.912771	0.860936
ENSG00000180422	LINC00304	-0.0875736	-1.89446	0.86097
ENSG00000130119	GNL3L	0.0240852	5.52826	0.86129
ENSG00000165716	FAM69B	0.0800326	0.00992834	0.86129
ENSG00000196792	STRN3	0.0162858	5.27497	0.86129
ENSG00000198947	DMD	-0.0862533	-0.906318	0.86129
ENSG00000242473	KIR2DP1	0.102844	-1.97305	0.86129
ENSG00000260052	CTC-527H23.3	0.088268	-1.77738	0.86129
ENSG00000070476	ZXDC	-0.0195792	6.63683	0.86145
ENSG00000089091	DZANK1	0.0312597	1.81331	0.86145
ENSG00000149761	NUDT22	-0.022921	3.90141	0.86145
ENSG00000169398	PTK2	0.0310668	3.857	0.86145
ENSG00000117475	BLZF1	-0.0223424	5.0746	0.861534
ENSG00000144283	PKP4	-0.0248826	4.77358	0.861534
ENSG00000108773	KAT2A	0.0282474	3.09319	0.86171
ENSG00000108861	DUSP3	0.0192119	5.59667	0.86171
ENSG00000171860	C3AR1	0.0432799	4.35955	0.86171
ENSG00000171103	TRMT61B	0.0216015	3.29906	0.861835
ENSG00000138134	STAMBPL1	0.0213452	5.26398	0.861909
ENSG00000198832	SELM	-0.0409256	1.7575	0.861909
ENSG00000213189	BTF3L4P2	0.0915967	-1.93077	0.861909
ENSG00000222852	Y_RNA	-0.0850283	-1.34956	0.861909
ENSG00000272669	RP3-508I15.21	-0.0474763	1.11609	0.861909
ENSG00000131171	SH3BGRL	-0.0208498	7.48494	0.861964
ENSG00000129245	FXR2	-0.0186905	4.90534	0.862003
ENSG00000139990	DCAF5	0.0150921	6.17457	0.862003
ENSG00000265665	AC008391.1	-0.0858353	-2.29244	0.862061
ENSG00000164105	SAP30	0.0356848	2.71425	0.862076
ENSG00000223969	AC002456.2	-0.0697356	-0.540622	0.862175
ENSG00000238311	snoU13	-0.0535513	0.323806	0.862175
ENSG00000276672	RP11-142E9.1	-0.0394722	1.57956	0.862175
ENSG00000004864	SLC25A13	-0.0193821	4.25339	0.862392
ENSG00000086619	ERO1LB	-0.0206055	4.71932	0.862392
ENSG00000092098	RNF31	-0.0231582	4.7347	0.862392
ENSG00000152147	GEMIN6	0.0275283	3.07179	0.862392
ENSG00000169762	TAPT1	-0.0193246	5.70023	0.862392
ENSG00000196460	RFX8	0.0909082	-1.63132	0.862392
ENSG00000256628	ZBTB11-AS1	0.0207166	3.39126	0.862392
ENSG00000260799	KRT8P50	-0.0866428	-2.09231	0.862392
ENSG00000261003	RP1-140C12.2	0.0832478	-0.854285	0.862392
ENSG00000268262	CTC-246B18.8	-0.0786958	-1.27675	0.862392
ENSG00000064102	ASUN	0.0194469	4.55436	0.862589
ENSG00000101161	PRPF6	-0.0193621	6.40714	0.862589
ENSG00000271967	RP11-134K13.4	-0.0864237	-1.70969	0.862589
ENSG00000007080	CCDC124	0.0421618	1.54942	0.862604
ENSG00000102931	ARL2BP	0.0166198	5.50292	0.862604
ENSG00000108587	GOSR1	-0.0160236	5.31273	0.862604
ENSG00000127903	ZNF835	0.0562743	1.02344	0.862604
ENSG00000145779	TNFAIP8	0.0210756	7.35153	0.862604
ENSG00000171970	ZNF57	0.0356849	1.66766	0.862604
ENSG00000175115	PACS1	0.0342919	6.25082	0.862604
ENSG00000185215	TNFAIP2	-0.0293265	8.07872	0.862604
ENSG00000188985	DHFRP1	0.0881174	-1.89379	0.862604
ENSG00000198178	CLEC4C	-0.0900812	2.21893	0.862604
ENSG00000223820	CFL1P1	-0.0784293	-1.20102	0.862604
ENSG00000237682	RP3-514P16.1	0.0718285	-2.53629	0.862604
ENSG00000269973	RP11-95D17.1	0.033503	1.87594	0.862604
ENSG00000276997	RP11-378J18.9	-0.0762085	-0.441799	0.862706
ENSG00000144199	FAHD2B	0.036161	1.38122	0.86274
ENSG00000100916	BRMS1L	0.039776	1.59929	0.862876
ENSG00000102595	UGGT2	0.0389113	2.80546	0.862876
ENSG00000108256	NUFIP2	-0.0144228	8.54934	0.862876
ENSG00000114735	HEMK1	0.0209377	5.34932	0.862876
ENSG00000119760	SUPT7L	-0.0157296	5.66666	0.862876
ENSG00000139436	GIT2	-0.0155534	7.7407	0.862876
ENSG00000164924	YWHAZ	-0.0127169	9.3649	0.862876
ENSG00000197744	PTMAP2	0.104182	0.309872	0.862876
ENSG00000211796	TRAV16	0.0509408	1.0565	0.862876
ENSG00000214021	TTLL3	0.032581	4.44523	0.862876
ENSG00000224834	BTF3P9	0.0692714	-2.62693	0.862876
ENSG00000239763	AC009120.3	-0.0379012	1.59507	0.862876
ENSG00000252516	RNA5SP82	0.0834356	-1.42374	0.862876
ENSG00000263849	MIR4744	-0.0889544	-2.17005	0.862876
ENSG00000265206	RP5-1171I10.5	-0.0288309	4.57334	0.862876
ENSG00000270681	RP11-372K14.2	0.0880253	-1.54293	0.862876
ENSG00000271788	CTD-2201E18.5	0.0744418	-0.994428	0.862876
ENSG00000167216	KATNAL2	-0.0735365	-0.861343	0.863163
ENSG00000197702	PARVA	-0.0891166	-1.81962	0.863163
ENSG00000169641	LUZP1	0.016816	5.22095	0.863849
ENSG00000263897	MIR4669	0.0823097	-2.04796	0.863852
ENSG00000112200	ZNF451	0.0148491	7.4957	0.863918
ENSG00000171502	COL24A1	0.0532749	0.865655	0.863918
ENSG00000230795	HLA-K	-0.0691062	1.36586	0.863918
ENSG00000100379	KCTD17	0.0323123	2.15421	0.863925
ENSG00000113734	BNIP1	-0.0330731	1.85024	0.863925
ENSG00000116489	CAPZA1	0.031227	8.17473	0.863925
ENSG00000125319	C17orf53	-0.0820761	-1.23697	0.863925
ENSG00000215190	LINC00680	-0.021519	3.54436	0.863925
ENSG00000227329	RP11-258C19.4	-0.0684317	-2.5554	0.863925
ENSG00000233392	AC104809.4	-0.0764624	0.907174	0.863925
ENSG00000241506	PSMC1P1	0.097723	-0.204951	0.863925
ENSG00000252622	RNU6-881P	0.0870527	-2.22798	0.863925
ENSG00000260273	RP11-425D10.10	-0.0778973	-0.916328	0.863925
ENSG00000259109	RP4-687K1.2	0.0779575	-1.10408	0.863975
ENSG00000207442	SNORD116-6	0.0841039	-1.36764	0.86416
ENSG00000059915	PSD	0.0658451	-0.149432	0.864389
ENSG00000197102	DYNC1H1	0.0223639	8.32495	0.864484
ENSG00000119314	PTBP3	-0.0179505	8.36534	0.86458
ENSG00000159461	AMFR	0.028616	6.78654	0.86458
ENSG00000264796	MIR5009	-0.0838907	-1.64244	0.86458
ENSG00000139239	RPL14P1	0.102709	2.1675	0.86468
ENSG00000145781	COMMD10	0.0195776	4.59145	0.86468
ENSG00000233647	NENFP1	-0.0836633	-1.72175	0.86468
ENSG00000254512	RP11-472I20.2	0.0762549	-0.434883	0.86468
ENSG00000085185	BCORL1	0.0451708	2.67306	0.864817
ENSG00000089351	GRAMD1A	0.0248861	5.57063	0.864817
ENSG00000090060	PAPOLA	0.0146089	8.29968	0.864817
ENSG00000104613	INTS10	0.0140174	5.95247	0.864817
ENSG00000107036	RIC1	-0.0123368	7.02927	0.864817
ENSG00000112182	BACH2	0.0383493	5.64244	0.864817
ENSG00000115267	IFIH1	-0.0371197	6.14233	0.864817
ENSG00000115507	OTX1	-0.0777891	-0.403307	0.864817
ENSG00000120451	SNX19	0.0162744	7.11673	0.864817
ENSG00000124097	HMGB1P1	0.0830091	-2.18141	0.864817
ENSG00000136235	GPNMB	-0.0950473	-1.21141	0.864817
ENSG00000138674	SEC31A	0.0148425	6.43091	0.864817
ENSG00000145220	LYAR	-0.0239785	4.51041	0.864817
ENSG00000156504	FAM122B	0.0257118	4.43934	0.864817
ENSG00000162636	FAM102B	-0.016302	5.41368	0.864817
ENSG00000164961	KIAA0196	-0.0122895	6.14639	0.864817
ENSG00000168685	IL7R	0.032371	9.77076	0.864817
ENSG00000170502	NUDT9	-0.0210513	3.2264	0.864817
ENSG00000174780	SRP72	0.0232057	6.10751	0.864817
ENSG00000182809	CRIP2	0.0659457	1.34056	0.864817
ENSG00000187510	PLEKHG7	-0.0831714	-0.407947	0.864817
ENSG00000196183	RPS2P4	0.0766159	-2.19735	0.864817
ENSG00000197140	ADAM32	0.0887784	-1.42564	0.864817
ENSG00000197705	KLHL14	-0.0617655	2.44012	0.864817
ENSG00000198162	MAN1A2	0.0165378	6.98363	0.864817
ENSG00000204396	VWA7	-0.0760681	-1.04161	0.864817
ENSG00000224578	HNRNPA1P48	0.0795374	1.02298	0.864817
ENSG00000229320	KRT8P12	-0.026839	3.51953	0.864817
ENSG00000229692	SOS1-IT1	-0.0285746	3.09437	0.864817
ENSG00000230189	GS1-124K5.2	-0.033474	2.18753	0.864817
ENSG00000237172	B3GNT9	0.0321575	1.85888	0.864817
ENSG00000240098	RN7SL351P	0.0835898	-1.81916	0.864817
ENSG00000242071	RPL7AP6	0.1156	1.91572	0.864817
ENSG00000248712	CCDC153	-0.0474545	1.1262	0.864817
ENSG00000260288	RP11-24M17.4	0.0874359	-2.05495	0.864817
ENSG00000260630	SNAI3-AS1	-0.0347727	2.11149	0.864817
ENSG00000266946	MRPL37P1	0.0542439	0.13615	0.864817
ENSG00000272941	RP11-134L10.1	-0.0370957	3.16362	0.864817
ENSG00000273348	RP11-535A5.1	-0.0680327	-0.0194446	0.864817
ENSG00000276063	RP11-817G13.3	0.0838445	-1.78893	0.864817
ENSG00000276334	AL133243.1	-0.0368182	2.56045	0.864817
ENSG00000278535	DHRS11	0.0418903	0.692692	0.864817
ENSG00000280566	AC239868.1	-0.0771189	-0.43709	0.864817
ENSG00000164086	DUSP7	0.0201619	4.35223	0.864835
ENSG00000167077	MEI1	0.0206393	4.01492	0.864884
ENSG00000272419	RP11-403I13.8	-0.0266071	4.7028	0.864884
ENSG00000004779	NDUFAB1	0.023588	3.75387	0.864995
ENSG00000075914	EXOSC7	0.0160268	4.11755	0.864995
ENSG00000083750	RRAGB	-0.0169241	3.97968	0.864995
ENSG00000099783	HNRNPM	0.0121479	6.6691	0.864995
ENSG00000099995	SF3A1	0.0304529	5.52473	0.864995
ENSG00000106537	TSPAN13	-0.0499174	2.75146	0.864995
ENSG00000112367	FIG4	-0.0157581	5.72095	0.864995
ENSG00000134827	TCN1	-0.0645277	2.90282	0.864995
ENSG00000151743	AMN1	0.0237557	4.1274	0.864995
ENSG00000161912	ADCY10P1	-0.0294292	4.98928	0.864995
ENSG00000185298	CCDC137	-0.0222091	3.42524	0.864995
ENSG00000187741	FANCA	-0.0401677	3.55884	0.864995
ENSG00000221214	MIR548E	-0.0653215	0.114446	0.864995
ENSG00000237950	RP11-7O11.3	0.0637666	-0.477385	0.864995
ENSG00000242282	AC108488.4	0.0719191	-0.789605	0.864995
ENSG00000277425	RP5-1116H23.3	-0.0850494	-1.83456	0.864995
ENSG00000226763	SRRM5	0.0795726	-1.30632	0.865112
ENSG00000114698	PLSCR4	0.0768248	0.486481	0.865224
ENSG00000280173	RP11-447D11.3	0.0286967	2.58659	0.865346
ENSG00000228283	KATNBL1P6	0.096024	-1.8874	0.865465
ENSG00000033627	ATP6V0A1	0.023412	5.62648	0.865525
ENSG00000066027	PPP2R5A	-0.021218	7.07078	0.865525
ENSG00000111057	KRT18	-0.0537442	0.756463	0.865525
ENSG00000112365	ZBTB24	0.0135925	5.53049	0.865525
ENSG00000117016	RIMS3	0.0348475	1.75241	0.865525
ENSG00000117155	SSX2IP	-0.0286242	4.31196	0.865525
ENSG00000143891	GALM	0.0273509	4.15069	0.865525
ENSG00000164296	TIGD6	-0.0302637	2.36946	0.865525
ENSG00000174227	PIGG	-0.0167619	6.03659	0.865525
ENSG00000187736	NHEJ1	0.0512392	0.203618	0.865525
ENSG00000224955	KCTD10P1	-0.101792	-2.01313	0.865525
ENSG00000260461	RP11-541N10.3	0.0368887	2.30755	0.865525
ENSG00000248275	TRIM52-AS1	0.0331488	2.37442	0.865544
ENSG00000013275	PSMC4	-0.0187697	5.42375	0.865596
ENSG00000004809	SLC22A16	0.0602797	1.72926	0.865769
ENSG00000130348	QRSL1	-0.0208727	4.68599	0.865769
ENSG00000266370	MIR3657	-0.081517	-2.43287	0.865824
ENSG00000182397	DNM1P46	0.0655566	-0.222264	0.865891
ENSG00000167088	SNRPD1	0.0281309	3.45609	0.865972
ENSG00000073712	FERMT2	0.090427	-2.15476	0.866018
ENSG00000224861	YBX1P1	0.102955	1.38472	0.8661
ENSG00000265733	SNORA74	0.0838312	-1.78782	0.866315
ENSG00000266671	AL450063.1	0.0469286	0.785957	0.866599
ENSG00000169964	TMEM42	0.0216016	3.74764	0.866646
ENSG00000201793	RN7SKP9	-0.0497897	3.44158	0.866745
ENSG00000070214	SLC44A1	-0.0160311	5.88679	0.867528
ENSG00000155561	NUP205	0.0130343	6.74546	0.867528
ENSG00000135632	SMYD5	0.0285679	2.29863	0.867847
ENSG00000235119	RP11-9M16.2	0.0385485	1.11076	0.867847
ENSG00000136111	TBC1D4	0.0312102	6.33115	0.867867
ENSG00000244165	P2RY11	-0.0337648	1.74906	0.867867
ENSG00000075856	SART3	-0.0112511	6.36081	0.867914
ENSG00000078814	MYH7B	0.0828284	-2.26243	0.867914
ENSG00000085871	MGST2	-0.0288973	2.81605	0.867914
ENSG00000102218	RP2	-0.0176517	6.72002	0.867914
ENSG00000103671	TRIP4	-0.0160362	4.41199	0.867914
ENSG00000116984	MTR	0.0145776	6.85648	0.867914
ENSG00000151575	TEX9	-0.0516753	1.21133	0.867914
ENSG00000163635	ATXN7	-0.0200345	7.30318	0.867914
ENSG00000172336	POP7	-0.0323447	2.40515	0.867914
ENSG00000176386	CDC26	-0.0280139	2.79345	0.867914
ENSG00000197016	ZNF470	0.0326148	3.07881	0.867914
ENSG00000204498	NFKBIL1	-0.0345758	1.62771	0.867914
ENSG00000219747	RP1-292B18.1	0.0858016	-1.3877	0.867914
ENSG00000225067	RPL23AP2	0.0889005	-0.468705	0.867914
ENSG00000225611	RP11-70C1.1	-0.0504956	1.56756	0.867914
ENSG00000258651	RP11-545M17.1	0.0850256	-1.83694	0.867914
ENSG00000259520	CTD-2651B20.3	-0.091816	-1.86588	0.867914
ENSG00000260367	RP11-264B17.4	-0.0827864	-2.025	0.867914
ENSG00000101307	SIRPB1	0.0346095	6.09881	0.868076
ENSG00000160818	GPATCH4	0.0215548	3.82828	0.868076
ENSG00000169919	GUSB	-0.0163516	4.96868	0.868076
ENSG00000198492	YTHDF2	0.0116664	6.05688	0.868076
ENSG00000215424	MCM3AP-AS1	0.0314868	3.06955	0.868076
ENSG00000215811	BTNL10	0.0991071	-1.12344	0.868076
ENSG00000261490	RP11-448G15.3	-0.0170697	5.71151	0.868076
ENSG00000142396	ERVK3-1	-0.0179892	5.2658	0.868145
ENSG00000234857	HNRNPUL2-BSCL2	0.0794097	-1.81909	0.868145
ENSG00000188312	CENPP	0.0420019	2.19533	0.86826
ENSG00000236519	LINC01424	-0.0656271	-0.469854	0.86826
ENSG00000273062	RP11-428K3.1	-0.0672513	-0.279071	0.86826
ENSG00000116473	RAP1A	-0.0146753	6.62631	0.868565
ENSG00000157193	LRP8	0.019643	3.84704	0.868565
ENSG00000164684	ZNF704	-0.0851398	-1.34503	0.868912
ENSG00000154719	MRPL39	0.0271756	3.22054	0.868936
ENSG00000259539	CTD-2651B20.1	0.0664339	-0.54	0.868936
ENSG00000114923	SLC4A3	-0.0795117	-1.23769	0.868942
ENSG00000136478	TEX2	0.0188454	4.93651	0.86904
ENSG00000151116	UEVLD	-0.0197378	4.50908	0.86904
ENSG00000240954	RPL4P1	0.0612485	0.492858	0.86904
ENSG00000246859	STARD4-AS1	0.0847708	-1.53065	0.869045
ENSG00000241280	RP11-221J22.2	-0.0866762	-2.39288	0.869133
ENSG00000146416	AIG1	-0.0273209	3.66882	0.869343
ENSG00000103995	CEP152	-0.0201928	4.66803	0.869935
ENSG00000120526	NUDCD1	0.0371647	3.9818	0.870168
ENSG00000197585	AC107218.3	0.092482	-1.86805	0.870168
ENSG00000199788	RNY3P2	0.0736992	-0.758255	0.870168
ENSG00000224885	TSSC1-IT1	-0.0622685	0.518314	0.870168
ENSG00000242318	RP11-810D13.1	0.0575468	-0.0620008	0.870168
ENSG00000108840	HDAC5	-0.0239646	5.46013	0.870613
ENSG00000123545	NDUFAF4	0.0382217	2.67268	0.870613
ENSG00000213281	NRAS	0.018659	5.96451	0.870626
ENSG00000011376	LARS2	-0.0138211	4.76515	0.870647
ENSG00000048707	VPS13D	0.0268052	7.91789	0.870647
ENSG00000108961	RANGRF	-0.0258364	2.97039	0.870647
ENSG00000164604	GPR85	-0.0974277	-2.14307	0.870647
ENSG00000168872	DDX19A	0.0142462	4.59564	0.870647
ENSG00000178105	DDX10	-0.0161203	4.99953	0.870647
ENSG00000187017	ESPN	0.108494	0.77462	0.870647
ENSG00000200953	Y_RNA	-0.0823116	-1.33615	0.870647
ENSG00000213131	YWHAZP4	0.0712584	-0.20485	0.870647
ENSG00000267213	AC007773.2	-0.0453758	0.565627	0.870647
ENSG00000159658	EFCAB14	0.00916841	7.38591	0.870867
ENSG00000182400	TRAPPC6B	-0.0207823	5.22646	0.870867
ENSG00000068354	TBC1D25	0.0295778	3.65323	0.870937
ENSG00000092421	SEMA6A	-0.0892756	-2.37569	0.870937
ENSG00000125740	FOSB	0.0733372	-0.369979	0.870937
ENSG00000202058	RN7SKP80	-0.0578939	4.31225	0.870937
ENSG00000232542	DPYD-IT1	-0.0380258	1.85506	0.870937
ENSG00000240481	RN7SL38P	0.0848869	-2.08009	0.870937
ENSG00000146281	PM20D2	0.0211949	3.97694	0.870943
ENSG00000260589	STAM-AS1	0.0573213	0.487136	0.870943
ENSG00000101040	ZMYND8	0.0169016	6.46446	0.871044
ENSG00000140675	SLC5A2	0.0784127	-1.31888	0.871044
ENSG00000166261	ZNF202	0.0149218	4.36294	0.871044
ENSG00000181963	OR52K2	0.0710679	1.60103	0.871044
ENSG00000274804	AL353644.3	0.0722246	-0.185686	0.871044
ENSG00000140577	CRTC3	0.023552	5.4925	0.871077
ENSG00000179933	C14orf119	-0.0159085	5.69161	0.871077
ENSG00000143549	TPM3	-0.0120393	8.86675	0.871124
ENSG00000256849	RP11-405A12.1	-0.0674136	-2.6393	0.871124
ENSG00000087111	PIGS	-0.016488	4.85635	0.871242
ENSG00000119725	ZNF410	-0.0215939	3.0378	0.871242
ENSG00000182858	ALG12	0.0200386	3.9876	0.871242
ENSG00000232926	AC000078.5	0.0846616	-2.31341	0.871242
ENSG00000267680	ZNF224	-0.0155371	6.27096	0.871452
ENSG00000143033	MTF2	-0.016275	5.79015	0.871592
ENSG00000107669	ATE1	-0.0133412	5.3647	0.871595
ENSG00000185344	ATP6V0A2	-0.0120971	5.81465	0.871595
ENSG00000129474	AJUBA	-0.0628856	-0.459232	0.871665
ENSG00000261253	AC137932.6	-0.0771065	0.511464	0.871665
ENSG00000270130	RP11-214K3.23	0.0360018	1.59014	0.871665
ENSG00000180229	HERC2P3	-0.0679568	2.44122	0.871721
ENSG00000254484	CTA-797E19.1	0.0926598	-1.18113	0.871924
ENSG00000068885	IFT80	-0.0244783	3.70398	0.872015
ENSG00000231940	RPS7P3	0.0717143	-0.840547	0.872189
ENSG00000204789	ZNF204P	0.0526617	2.37361	0.872371
ENSG00000035499	DEPDC1B	0.0618411	0.374341	0.87249
ENSG00000113638	TTC33	0.029797	4.00542	0.87249
ENSG00000133985	TTC9	-0.0353895	3.7537	0.87249
ENSG00000135587	SMPD2	-0.0209095	3.58736	0.87249
ENSG00000140961	OSGIN1	0.0578157	0.358932	0.87249
ENSG00000143554	SLC27A3	0.0260619	4.49581	0.87249
ENSG00000154645	CHODL	0.0874382	-1.87434	0.87249
ENSG00000166226	CCT2	0.0316353	5.41065	0.87249
ENSG00000175054	ATR	-0.016423	7.00887	0.87249
ENSG00000188428	BLOC1S5	-0.0193626	4.00233	0.87249
ENSG00000241316	SUCLG2-AS1	0.0452394	0.961861	0.87249
ENSG00000277877	RP11-11N7.5	-0.0311369	2.864	0.87249
ENSG00000279700	RP13-554M15.2	0.0774784	-0.13772	0.87249
ENSG00000078808	SDF4	-0.0222127	5.08745	0.872681
ENSG00000116157	GPX7	-0.0297445	2.8054	0.872681
ENSG00000116221	MRPL37	0.0168409	4.22422	0.872681
ENSG00000123908	AGO2	0.0303724	7.35219	0.872681
ENSG00000168062	BATF2	-0.0924624	0.426529	0.872681
ENSG00000183793	NPIPA5	0.100455	-1.61264	0.872681
ENSG00000233072	RPS15AP6	-0.0799008	-1.07085	0.872681
ENSG00000238741	SCARNA7	0.0725454	6.3127	0.872681
ENSG00000281501	SEPSECS-AS1	-0.0630361	3.19183	0.872681
ENSG00000101844	ATG4A	0.0196804	3.74557	0.872692
ENSG00000184083	FAM120C	0.0225943	3.39564	0.872692
ENSG00000237702	TRBV3-1	0.0506606	1.53907	0.872692
ENSG00000274620	MIR378J	0.0814085	-1.42393	0.872692
ENSG00000090520	DNAJB11	-0.0170633	5.07607	0.873004
ENSG00000023228	NDUFS1	-0.00888283	6.5809	0.873151
ENSG00000104915	STX10	-0.0232824	5.62738	0.873151
ENSG00000111961	SASH1	0.0486407	2.88339	0.873151
ENSG00000116883	RP11-268J15.5	-0.0851723	-1.88215	0.873151
ENSG00000151532	VTI1A	-0.0148953	6.25283	0.873151
ENSG00000153898	MCOLN2	-0.0387674	4.02453	0.873151
ENSG00000174442	ZWILCH	0.0280226	2.99338	0.873151
ENSG00000230626	RP11-286H14.4	0.0840152	-1.71019	0.873151
ENSG00000232528	RP4-673D20.3	0.0524681	2.76495	0.873151
ENSG00000234694	RP1-92O14.3	-0.056814	-0.145037	0.873151
ENSG00000237943	PRKCQ-AS1	0.0313692	6.14631	0.873151
ENSG00000248671	ALG1L9P	-0.0534666	0.117133	0.873151
ENSG00000252414	RNU6-100P	-0.0729772	-0.884877	0.873151
ENSG00000263826	RP11-573D15.9	0.083361	-1.28108	0.873151
ENSG00000273253	RP3-402G11.26	-0.0438	1.06394	0.873151
ENSG00000277427	XXbac-BPG154L12.5	-0.089347	-2.27551	0.873151
ENSG00000278959	RP11-455I9.1	-0.0586078	-0.148176	0.873151
ENSG00000279789	CTD-2574D22.3	0.0277778	2.44695	0.873151
ENSG00000183011	NAA38	0.0297932	3.1758	0.873188
ENSG00000227372	TP73-AS1	0.0241378	3.28575	0.873188
ENSG00000269952	RP11-324I22.3	-0.0822268	-2.27515	0.873188
ENSG00000165795	NDRG2	0.0303366	2.61509	0.873303
ENSG00000106804	C5	-0.0293899	3.0811	0.873308
ENSG00000108439	PNPO	0.0197465	3.30005	0.873308
ENSG00000113456	RAD1	-0.0175321	4.23465	0.873308
ENSG00000159314	ARHGAP27	-0.0202114	7.196	0.873308
ENSG00000160352	ZNF714	-0.0292929	4.00973	0.873308
ENSG00000185049	NELFA	-0.0238383	3.02079	0.873308
ENSG00000250334	LINC00989	0.0660945	2.91001	0.873308
ENSG00000270095	RP11-214K3.18	0.0482288	0.449152	0.873308
ENSG00000272417	CTD-2199O4.6	-0.0822002	-1.93694	0.873308
ENSG00000067066	SP100	-0.0171914	8.62821	0.87337
ENSG00000107758	PPP3CB	0.018924	5.67422	0.87337
ENSG00000109180	OCIAD1	-0.0152568	5.60251	0.87337
ENSG00000164011	ZNF691	0.0169646	3.41699	0.87337
ENSG00000185808	PIGP	-0.0235316	3.07664	0.87337
ENSG00000242048	RP13-452N2.1	0.0869835	-1.46938	0.87337
ENSG00000260035	CTD-2651B20.6	0.0838923	0.503602	0.87337
ENSG00000130748	TMEM160	0.0491901	0.595541	0.873464
ENSG00000257103	LSM14A	-0.00895189	7.0716	0.873464
ENSG00000259660	DNM1P47	-0.0402416	1.63936	0.873464
ENSG00000106701	FSD1L	0.0313361	3.13888	0.873488
ENSG00000113328	CCNG1	0.0232831	6.20762	0.873488
ENSG00000138381	ASNSD1	0.0335653	5.14442	0.873488
ENSG00000164022	AIMP1	0.0277863	4.29614	0.873488
ENSG00000170525	PFKFB3	0.0317946	5.99641	0.873488
ENSG00000227407	AC008746.3	-0.0812109	-2.28612	0.873488
ENSG00000258111	RP11-43D4.2	0.0566257	2.88197	0.873488
ENSG00000100258	LMF2	-0.0266391	4.54996	0.873546
ENSG00000168002	POLR2G	-0.0147209	5.18007	0.873546
ENSG00000198324	FAM109A	-0.0333548	1.89631	0.873546
ENSG00000261420	RP1-168L15.5	0.0756028	-0.971732	0.873546
ENSG00000106009	BRAT1	-0.0245496	4.74126	0.873604
ENSG00000113068	PFDN1	0.0216246	2.95355	0.873604
ENSG00000133874	RNF122	-0.0285419	2.91136	0.873604
ENSG00000174915	PTDSS2	-0.0234113	2.69889	0.873604
ENSG00000279800	ABBA01017803.1	0.0920559	0.207021	0.873604
ENSG00000106526	ACTR3C	-0.0278804	3.56134	0.87379
ENSG00000172765	TMCC1	-0.0232755	6.5551	0.87379
ENSG00000174080	CTSF	-0.032982	2.42943	0.87379
ENSG00000010361	FUZ	-0.0284863	3.14285	0.873807
ENSG00000163606	CD200R1	0.0271071	4.43101	0.873807
ENSG00000176273	SLC35G1	0.0347054	2.41827	0.873807
ENSG00000224334	AP000357.4	-0.072703	-2.44777	0.873807
ENSG00000172716	SLFN11	0.0172219	6.39399	0.874023
ENSG00000168564	CDKN2AIP	0.0232414	5.34071	0.874066
ENSG00000275939	uc_338	-0.0737749	-1.15865	0.874249
ENSG00000007350	TKTL1	0.0613172	2.25681	0.874315
ENSG00000008513	ST3GAL1	0.0208068	7.48029	0.874315
ENSG00000010319	SEMA3G	0.0679238	-0.234944	0.874315
ENSG00000013306	SLC25A39	0.0657623	9.81789	0.874315
ENSG00000049768	FOXP3	0.0685447	-0.345624	0.874315
ENSG00000055950	MRPL43	0.0180321	4.14593	0.874315
ENSG00000056558	TRAF1	0.0218233	6.44306	0.874315
ENSG00000090470	PDCD7	0.0146889	4.25747	0.874315
ENSG00000101104	PABPC1L	0.0413409	3.2745	0.874315
ENSG00000101452	DHX35	-0.0149938	4.37796	0.874315
ENSG00000104412	EMC2	-0.0245197	4.6264	0.874315
ENSG00000105887	MTPN	0.0191088	8.20565	0.874315
ENSG00000106018	VIPR2	-0.0832147	-0.850214	0.874315
ENSG00000106070	GRB10	0.0453425	3.49688	0.874315
ENSG00000107537	PHYH	-0.031974	2.03216	0.874315
ENSG00000110075	PPP6R3	-0.00935989	8.02286	0.874315
ENSG00000110107	PRPF19	0.0162112	5.34287	0.874315
ENSG00000111775	COX6A1	0.0248568	3.92276	0.874315
ENSG00000114841	DNAH1	0.026034	6.58912	0.874315
ENSG00000115170	ACVR1	0.0246242	4.05477	0.874315
ENSG00000115216	NRBP1	0.0131589	5.82699	0.874315
ENSG00000115514	TXNDC9	0.0361994	4.01391	0.874315
ENSG00000117597	DIEXF	0.0165392	5.32473	0.874315
ENSG00000119878	CRIPT	-0.0209512	3.67257	0.874315
ENSG00000122783	C7orf49	0.0124685	4.91477	0.874315
ENSG00000125148	MT2A	-0.0548541	3.38397	0.874315
ENSG00000128923	FAM63B	-0.0199125	5.60871	0.874315
ENSG00000130244	FAM98C	-0.0205054	3.62923	0.874315
ENSG00000130487	KLHDC7B	-0.0506755	0.830614	0.874315
ENSG00000130558	OLFM1	-0.0849975	0.589081	0.874315
ENSG00000132388	UBE2G1	-0.01414	5.41779	0.874315
ENSG00000132405	TBC1D14	-0.0185197	7.80912	0.874315
ENSG00000133318	RTN3	-0.0187268	7.17947	0.874315
ENSG00000134245	WNT2B	0.0567055	0.0515433	0.874315
ENSG00000136197	C7orf25	-0.038207	1.68473	0.874315
ENSG00000139437	TCHP	-0.0133526	5.04848	0.874315
ENSG00000139629	GALNT6	0.0301969	4.81914	0.874315
ENSG00000140455	USP3	-0.0152146	7.74002	0.874315
ENSG00000144134	RABL2A	-0.0297093	2.36807	0.874315
ENSG00000145388	METTL14	-0.0189339	5.21243	0.874315
ENSG00000145569	FAM105A	0.0177642	5.88457	0.874315
ENSG00000146677	AC004453.8	0.111212	1.18234	0.874315
ENSG00000146834	MEPCE	-0.01875	5.13004	0.874315
ENSG00000151327	FAM177A1	-0.0164444	4.35672	0.874315
ENSG00000151413	NUBPL	-0.0214841	3.03657	0.874315
ENSG00000151694	ADAM17	-0.0148462	6.36129	0.874315
ENSG00000151729	SLC25A4	-0.0339046	1.92323	0.874315
ENSG00000152684	PELO	0.0228444	4.14746	0.874315
ENSG00000155008	APOOL	0.0255448	2.95952	0.874315
ENSG00000155530	LRGUK	-0.0835328	-0.537656	0.874315
ENSG00000156261	CCT8	-0.0210609	6.66374	0.874315
ENSG00000156265	MAP3K7CL	0.0443349	5.09736	0.874315
ENSG00000157343	ARMC12	0.0803123	-1.57373	0.874315
ENSG00000158163	DZIP1L	-0.074554	-0.226646	0.874315
ENSG00000159128	IFNGR2	-0.0172927	7.58584	0.874315
ENSG00000162869	PPP1R21	-0.0125405	6.21904	0.874315
ENSG00000163009	C2orf48	-0.0876641	-2.16379	0.874315
ENSG00000163576	EFHB	0.100862	-0.932024	0.874315
ENSG00000164930	FZD6	0.0515296	2.05081	0.874315
ENSG00000166526	ZNF3	-0.0121404	5.17666	0.874315
ENSG00000166924	NYAP1	0.0789179	-2.24528	0.874315
ENSG00000166979	EVA1C	-0.0280286	2.69074	0.874315
ENSG00000169925	BRD3	-0.0265314	4.38798	0.874315
ENSG00000170088	TMEM192	-0.0160474	4.02621	0.874315
ENSG00000170801	HTRA3	-0.091766	-2.27923	0.874315
ENSG00000173065	FAM222B	0.0383326	1.78953	0.874315
ENSG00000173264	GPR137	0.0291746	2.40334	0.874315
ENSG00000175395	ZNF25	-0.0201687	4.42236	0.874315
ENSG00000176809	LRRC37A3	0.0474062	2.15302	0.874315
ENSG00000178741	COX5A	0.0218465	3.81183	0.874315
ENSG00000178826	TMEM139	-0.0835383	-2.10411	0.874315
ENSG00000181392	SYNE4	-0.0795103	-2.02941	0.874315
ENSG00000181982	CCDC149	0.0314647	3.35724	0.874315
ENSG00000183172	SMDT1	0.0242494	3.73636	0.874315
ENSG00000184361	SPATA32	0.0813301	-1.31936	0.874315
ENSG00000185915	KLHL34	0.0728255	-0.513504	0.874315
ENSG00000186152	LILRP1	-0.103975	-1.21569	0.874315
ENSG00000186272	ZNF17	-0.024606	4.03736	0.874315
ENSG00000186765	FSCN2	-0.0726774	-1.36007	0.874315
ENSG00000187627	RGPD1	-0.113359	-1.47134	0.874315
ENSG00000187650	VMAC	-0.020693	3.60844	0.874315
ENSG00000187987	ZSCAN23	0.0653329	0.837748	0.874315
ENSG00000188649	CC2D2B	0.0795119	-1.06956	0.874315
ENSG00000196664	TLR7	0.0296553	4.7463	0.874315
ENSG00000196810	CTBP1-AS2	0.0179651	3.93444	0.874315
ENSG00000197903	HIST1H2BK	-0.0283393	5.85358	0.874315
ENSG00000197958	RPL12	0.0321661	7.47827	0.874315
ENSG00000198455	ZXDB	0.0203	3.31912	0.874315
ENSG00000203286	Metazoa_SRP	0.0732616	-1.2171	0.874315
ENSG00000204392	LSM2	0.0330237	1.67127	0.874315
ENSG00000204634	TBC1D8	-0.0272955	4.97241	0.874315
ENSG00000204946	ZNF783	0.0172107	4.62489	0.874315
ENSG00000211841	TRAJ48	0.0405742	1.54766	0.874315
ENSG00000211867	TRAJ22	0.0325918	2.56913	0.874315
ENSG00000211876	TRAJ13	0.0325395	2.79386	0.874315
ENSG00000211972	IGHV3-66	-0.0916271	-2.19838	0.874315
ENSG00000212044	AL360091.1	-0.0777572	-1.55361	0.874315
ENSG00000213793	ZNF888	0.0461339	0.769062	0.874315
ENSG00000214401	KANSL1-AS1	0.0670526	1.74858	0.874315
ENSG00000223427	AC016716.1	0.0649274	-2.60046	0.874315
ENSG00000224464	PGAM1P6	0.0505858	0.230744	0.874315
ENSG00000224523	RP13-52K8.1	-0.0853635	-2.18543	0.874315
ENSG00000224897	POT1-AS1	-0.0611369	-0.119951	0.874315
ENSG00000227603	RP11-165J3.6	0.0525013	0.501769	0.874315
ENSG00000228223	HCG11	0.0340475	3.23428	0.874315
ENSG00000228451	SDAD1P1	0.0461092	1.40934	0.874315
ENSG00000228801	RP11-110G21.1	0.0378122	0.974549	0.874315
ENSG00000230076	AC016708.2	-0.167501	-0.618552	0.874315
ENSG00000232176	RP11-146N23.1	0.0840149	-2.10155	0.874315
ENSG00000232334	RP11-47G11.2	-0.0458357	2.95997	0.874315
ENSG00000232952	RP11-90H3.1	0.0973469	-1.70941	0.874315
ENSG00000234072	AC074117.10	-0.0320818	1.44299	0.874315
ENSG00000237499	RP11-356I2.4	-0.0294208	3.19962	0.874315
ENSG00000237548	TTLL11-IT1	0.0840225	-2.25002	0.874315
ENSG00000239494	RN7SL333P	-0.0802985	-1.66988	0.874315
ENSG00000239736	CEACAMP3	-0.153985	-1.54214	0.874315
ENSG00000242134	RPL5P13	0.052772	0.883111	0.874315
ENSG00000243264	IGKV2D-29	-0.105637	-1.23566	0.874315
ENSG00000243517	RP11-627K11.1	0.0838434	-1.6332	0.874315
ENSG00000244245	RP11-120B7.1	0.107263	-2.63218	0.874315
ENSG00000248936	RP11-36B15.1	-0.0658975	-0.238541	0.874315
ENSG00000249635	RP11-710F7.3	0.082033	-2.15606	0.874315
ENSG00000250859	HNRNPKP1	0.0744862	-0.638974	0.874315
ENSG00000252496	RNA5SP33	-0.0720207	-0.716557	0.874315
ENSG00000253882	RP11-61L23.2	0.0530663	0.396484	0.874315
ENSG00000258215	RP11-299A16.1	-0.0394288	2.08012	0.874315
ENSG00000259456	ADNP-AS1	0.0767665	-1.35409	0.874315
ENSG00000259577	RP11-430B1.2	-0.0488605	0.549318	0.874315
ENSG00000260152	RP11-69H7.4	0.0857479	-0.230805	0.874315
ENSG00000260198	RP11-441F2.2	0.0872886	-2.36112	0.874315
ENSG00000260352	CTD-2288F12.1	-0.0815841	-1.97722	0.874315
ENSG00000260912	RP11-363E7.4	-0.0396702	1.17991	0.874315
ENSG00000261220	RP11-629O1.2	-0.0446883	0.775848	0.874315
ENSG00000261635	RP11-618N24.1	0.0656984	-0.687155	0.874315
ENSG00000261645	DISC1FP1	0.0740062	-0.701751	0.874315
ENSG00000261889	RP11-473M20.16	-0.0793799	-1.38966	0.874315
ENSG00000263709	RP11-321A17.4	-0.0798203	-2.09997	0.874315
ENSG00000265787	CYP4F35P	0.0737629	-0.250523	0.874315
ENSG00000268333	RP4-806M20.3	0.0853378	-1.61739	0.874315
ENSG00000272037	KB-431C1.5	-0.0384601	1.69512	0.874315
ENSG00000272631	RP11-359E3.4	0.0829495	-2.27689	0.874315
ENSG00000273237	CTB-119C2.1	0.0345611	1.61836	0.874315
ENSG00000273329	RP11-448A19.1	0.0212527	4.3173	0.874315
ENSG00000274001	RP11-5G9.5	0.0773993	-1.07641	0.874315
ENSG00000279019	RP11-407G23.2	-0.0829087	-2.04755	0.874315
ENSG00000279267	RP11-395L14.18	0.0557522	0.573586	0.874315
ENSG00000279528	RP11-1148L6.8	0.0485388	0.295492	0.874315
ENSG00000279722	RP11-44F14.6	-0.0359275	2.55576	0.874315
ENSG00000280115	RP11-133M8.3	0.0928028	-1.38207	0.874315
ENSG00000280378	RP4-758J24.6	-0.0342631	1.43353	0.874315
ENSG00000182831	C16orf72	-0.0121385	8.07317	0.874414
ENSG00000115541	HSPE1	0.0377112	2.28281	0.875518
ENSG00000250189	RP11-362F19.2	0.0825397	1.01806	0.875518
ENSG00000224142	AMMECR1-IT1	-0.0560697	-0.206746	0.875547
ENSG00000181585	TMIE	0.0719595	-0.699488	0.875691
ENSG00000167553	TUBA1C	-0.0246894	4.81587	0.875792
ENSG00000002919	SNX11	-0.0189868	5.20941	0.875849
ENSG00000154102	C16orf74	-0.0420302	1.45999	0.875849
ENSG00000162526	TSSK3	-0.0808894	-1.77455	0.875849
ENSG00000143614	GATAD2B	0.0393495	5.18592	0.875914
ENSG00000048991	R3HDM1	0.0211572	4.6379	0.876197
ENSG00000101911	PRPS2	0.0200989	3.98959	0.876197
ENSG00000168228	ZCCHC4	0.0177502	3.89879	0.876197
ENSG00000180316	PNPLA1	-0.0417376	1.9759	0.876197
ENSG00000183837	PNMA3	0.0569409	2.26034	0.876197
ENSG00000198185	ZNF334	-0.0810571	-1.02561	0.876197
ENSG00000216866	RPS2P55	0.092111	-0.2277	0.876197
ENSG00000278882	AC253572.1	0.115252	3.08123	0.876197
ENSG00000166171	DPCD	0.059081	2.02194	0.876264
ENSG00000112245	PTP4A1	-0.0234744	5.34799	0.876464
ENSG00000143801	PSEN2	0.0287281	2.41913	0.876464
ENSG00000148841	ITPRIP	-0.0204018	7.14484	0.876464
ENSG00000164897	TMUB1	-0.0284296	2.71958	0.876464
ENSG00000171051	FPR1	-0.0288383	9.54497	0.876464
ENSG00000174669	SLC29A2	0.0456591	0.573684	0.876464
ENSG00000177602	GSG2	0.0752342	-1.03147	0.876464
ENSG00000183734	ASCL2	-0.0450415	2.224	0.876464
ENSG00000204381	LAYN	-0.0845922	-1.36179	0.876464
ENSG00000224530	PPIAP10	0.0895725	-2.22216	0.876464
ENSG00000225335	XXbac-B476C20.9	0.0448914	1.17498	0.876464
ENSG00000233247	GS1-257G1.1	0.0633013	-2.67126	0.876464
ENSG00000251333	RTN3P1	0.0866601	-1.64909	0.876464
ENSG00000270177	CTD-2410N18.3	0.0504143	0.51756	0.876464
ENSG00000272079	LA16c-380H5.5	-0.0511967	0.762781	0.876464
ENSG00000273076	RP3-508I15.22	-0.0758803	-1.3214	0.876464
ENSG00000114120	SLC25A36	-0.0237229	5.84354	0.876537
ENSG00000120279	MYCT1	0.0541804	1.11812	0.876537
ENSG00000145730	PAM	-0.0420434	5.84211	0.876537
ENSG00000155367	PPM1J	0.0773216	-1.13061	0.876537
ENSG00000211851	TRAJ38	0.0327639	2.35567	0.876537
ENSG00000240616	AD000092.3	0.0680121	0.0317642	0.876537
ENSG00000253146	CIR1P1	0.0652185	-2.71547	0.876537
ENSG00000255422	AP002954.4	0.0906101	-2.00343	0.876537
ENSG00000258824	CTD-2555O16.2	0.0423454	0.794092	0.876537
ENSG00000274015	CTD-2302E22.6	0.0663525	-0.486736	0.876619
ENSG00000142945	KIF2C	-0.0661256	-0.0143397	0.876721
ENSG00000007402	CACNA2D2	-0.0615252	1.49674	0.87686
ENSG00000100083	GGA1	-0.0202382	4.63832	0.87686
ENSG00000177181	RIMKLA	0.0834328	-1.59605	0.87686
ENSG00000120029	C10orf76	0.0131955	5.34689	0.876991
ENSG00000129197	RPAIN	-0.017153	5.37387	0.876991
ENSG00000171316	CHD7	-0.0208473	6.82497	0.876991
ENSG00000215845	TSTD1	-0.0222319	3.72248	0.876991
ENSG00000254598	CSNK2A3	0.0934133	-0.40095	0.876991
ENSG00000230107	CTA-126B4.7	-0.0808282	-1.63787	0.877006
ENSG00000008405	CRY1	0.0180972	3.90131	0.877021
ENSG00000034053	APBA2	-0.0290621	5.07015	0.877021
ENSG00000054611	TBC1D22A	-0.01862	6.04318	0.877021
ENSG00000058063	ATP11B	-0.017054	8.34669	0.877021
ENSG00000059758	CDK17	-0.0132608	6.87279	0.877021
ENSG00000062370	ZNF112	0.072563	-0.106783	0.877021
ENSG00000071243	ING3	-0.0166941	4.86651	0.877021
ENSG00000074201	CLNS1A	0.0221357	5.61448	0.877021
ENSG00000078018	MAP2	-0.0731746	-0.307264	0.877021
ENSG00000090339	ICAM1	-0.0269408	5.05775	0.877021
ENSG00000101004	NINL	0.0596	0.77816	0.877021
ENSG00000102034	ELF4	0.031778	5.16742	0.877021
ENSG00000104365	IKBKB	0.015973	6.70877	0.877021
ENSG00000104497	SNX16	0.0324161	3.57873	0.877021
ENSG00000106603	COA1	-0.0210414	6.21925	0.877021
ENSG00000106780	MEGF9	-0.0229398	8.37428	0.877021
ENSG00000111669	TPI1	-0.019678	7.00195	0.877021
ENSG00000112531	QKI	-0.0177816	8.30272	0.877021
ENSG00000114353	GNAI2	-0.0193424	8.15192	0.877021
ENSG00000115896	PLCL1	0.0337099	4.50504	0.877021
ENSG00000118363	SPCS2	-0.0187203	4.39596	0.877021
ENSG00000119608	PROX2	-0.0756261	-0.814889	0.877021
ENSG00000123411	IKZF4	0.052878	0.730923	0.877021
ENSG00000123643	SLC36A1	0.0332462	5.38976	0.877021
ENSG00000125967	NECAB3	-0.0295692	2.02262	0.877021
ENSG00000126773	PCNXL4	-0.0148773	6.69418	0.877021
ENSG00000127586	CHTF18	-0.0331584	1.82885	0.877021
ENSG00000129675	ARHGEF6	-0.0106086	7.84365	0.877021
ENSG00000130396	MLLT4	-0.0475478	4.7066	0.877021
ENSG00000130522	JUND	0.03386	5.40377	0.877021
ENSG00000131507	NDFIP1	0.0138041	6.42667	0.877021
ENSG00000132603	NIP7	0.0179963	4.29901	0.877021
ENSG00000136319	TTC5	-0.0145986	4.84855	0.877021
ENSG00000136425	CIB2	-0.0793182	-1.99672	0.877021
ENSG00000139318	DUSP6	-0.0201726	7.40729	0.877021
ENSG00000141232	TOB1	0.0181299	4.40072	0.877021
ENSG00000141252	VPS53	0.0228921	5.96051	0.877021
ENSG00000143924	EML4	-0.0148941	7.80992	0.877021
ENSG00000145050	MANF	0.0241559	3.76993	0.877021
ENSG00000148688	RPP30	-0.0173893	4.12649	0.877021
ENSG00000150556	LYPD6B	0.0993471	-1.39831	0.877021
ENSG00000155903	RASA2	-0.0153304	7.37218	0.877021
ENSG00000157077	ZFYVE9	0.0311293	3.31108	0.877021
ENSG00000157322	CLEC18A	0.0822757	-0.525799	0.877021
ENSG00000160209	PDXK	0.0211205	5.8003	0.877021
ENSG00000161558	TMEM143	0.0316061	1.44415	0.877021
ENSG00000163159	VPS72	-0.0150632	4.31363	0.877021
ENSG00000163687	DNASE1L3	-0.0740545	-0.262637	0.877021
ENSG00000163714	U2SURP	-0.0186998	7.31616	0.877021
ENSG00000164074	C4orf29	-0.0129854	5.31858	0.877021
ENSG00000164176	EDIL3	0.122378	-2.17638	0.877021
ENSG00000164877	MICALL2	0.0640936	-0.195713	0.877021
ENSG00000165359	DDX26B	0.0140083	6.20822	0.877021
ENSG00000167862	ICT1	0.0285831	2.71931	0.877021
ENSG00000170161	RP11-262H14.4	-0.0575352	0.168494	0.877021
ENSG00000171148	TADA3	0.0203078	5.00141	0.877021
ENSG00000171658	RP11-443P15.2	-0.0878993	-1.78913	0.877021
ENSG00000172554	SNTG2	0.0788179	-0.0796765	0.877021
ENSG00000174028	FAM3C2	0.0703317	-0.191594	0.877021
ENSG00000174579	MSL2	-0.00877882	7.36179	0.877021
ENSG00000174606	ANGEL2	-0.0161781	6.35482	0.877021
ENSG00000175773	RP11-121M22.1	-0.0458578	0.285868	0.877021
ENSG00000176624	MEX3C	-0.0184029	6.48055	0.877021
ENSG00000178404	KIAA1731NL	0.0554736	2.67878	0.877021
ENSG00000178464	CTD-2192J16.15	0.096218	1.88597	0.877021
ENSG00000179082	C9orf106	0.037206	2.04601	0.877021
ENSG00000182087	TMEM259	-0.0251271	5.74919	0.877021
ENSG00000185963	BICD2	-0.0154706	6.86633	0.877021
ENSG00000188676	IDO2	-0.0839522	-1.67842	0.877021
ENSG00000196296	ATP2A1	-0.0827692	-2.12496	0.877021
ENSG00000197021	CXorf40B	0.018488	3.27208	0.877021
ENSG00000197601	FAR1	-0.0191686	7.45466	0.877021
ENSG00000197713	RPE	-0.0180175	5.86004	0.877021
ENSG00000198353	HOXC4	-0.0861487	-2.10074	0.877021
ENSG00000198863	RUNDC1	-0.0155261	4.44054	0.877021
ENSG00000200737	Y_RNA	-0.0795842	-2.30667	0.877021
ENSG00000206899	RNU6-36P	0.0882195	-1.94406	0.877021
ENSG00000213236	YWHAZP2	0.0968301	-0.194589	0.877021
ENSG00000213965	NUDT19	-0.0186371	3.54499	0.877021
ENSG00000214273	AGGF1P1	-0.0868069	-0.721674	0.877021
ENSG00000214788	OOSP1	0.0856948	-2.11178	0.877021
ENSG00000214812	RP5-1053E7.3	-0.0466484	0.897347	0.877021
ENSG00000220867	HSPE1P26	0.0801822	-1.34068	0.877021
ENSG00000223224	SNORD71	0.0549514	0.00501692	0.877021
ENSG00000227694	AC005884.1	0.0603923	-0.107552	0.877021
ENSG00000229083	PSMA6P2	0.0784828	-2.33412	0.877021
ENSG00000230333	AC004538.3	0.0835832	-2.07496	0.877021
ENSG00000231249	ITPR1-AS1	0.0700641	-0.829545	0.877021
ENSG00000236528	RP1-125I3.2	0.0683046	-0.736921	0.877021
ENSG00000240669	RP11-555K12.2	-0.0480978	1.70349	0.877021
ENSG00000243566	UPK3B	0.0620605	-0.645967	0.877021
ENSG00000244623	OR2AE1	-0.0902224	-1.95778	0.877021
ENSG00000244682	FCGR2C	-0.0467152	5.88494	0.877021
ENSG00000249245	RP11-557J10.3	0.090878	-1.02037	0.877021
ENSG00000249492	RP11-159F24.3	0.0468921	0.637462	0.877021
ENSG00000249662	RP11-321E2.4	-0.0433825	2.41568	0.877021
ENSG00000249790	RP11-20D14.6	0.126667	6.29383	0.877021
ENSG00000250571	GLI4	-0.0302923	2.50441	0.877021
ENSG00000251467	CTC-250P20.2	0.0543608	0.239384	0.877021
ENSG00000251807	RNU6-202P	0.0589765	-0.154318	0.877021
ENSG00000254454	RCC2P6	-0.060245	-0.103798	0.877021
ENSG00000254791	FAR1-IT1	-0.0387407	0.906223	0.877021
ENSG00000255669	RP11-885B4.2	0.0802818	-1.57266	0.877021
ENSG00000257642	RP11-474B16.1	-0.0907601	-1.78938	0.877021
ENSG00000257875	RP11-263K4.1	-0.0427157	0.93063	0.877021
ENSG00000259100	RP11-1074O12.1	0.0762892	-1.61735	0.877021
ENSG00000259232	RP11-349G13.1	-0.0469967	0.238842	0.877021
ENSG00000259948	RP11-326A19.5	0.0966826	-1.83265	0.877021
ENSG00000260038	RP11-407G23.4	-0.0606639	-0.427749	0.877021
ENSG00000260807	RP11-161M6.2	0.0578215	0.909534	0.877021
ENSG00000261097	LINC00563	0.0882877	-1.52641	0.877021
ENSG00000261254	RP4-714D9.5	-0.0361271	2.15934	0.877021
ENSG00000263316	RP11-530N7.3	0.0827396	-0.861268	0.877021
ENSG00000267283	AC005306.3	0.0394564	1.59398	0.877021
ENSG00000268034	AC005795.1	0.101833	-0.569265	0.877021
ENSG00000270055	CTD-3092A11.2	-0.06036	2.46707	0.877021
ENSG00000271797	CTC-428G20.6	-0.0791789	-1.60188	0.877021
ENSG00000272402	RP1-30M3.6	-0.0782988	-2.08138	0.877021
ENSG00000272655	POLR2J4	0.028104	1.84278	0.877021
ENSG00000272721	RP11-778D9.12	-0.0717973	-1.11723	0.877021
ENSG00000273311	DGCR11	-0.0289582	3.44426	0.877021
ENSG00000273654	CTB-52I2.4	0.0702305	-0.554596	0.877021
ENSG00000274525	CTC-338M12.13	0.10133	-1.22767	0.877021
ENSG00000275367	RP11-266K4.14	-0.0526431	0.552989	0.877021
ENSG00000276014	Metazoa_SRP	-0.0837484	-1.54893	0.877021
ENSG00000278344	RP11-18C24.8	0.0811063	-2.25192	0.877021
ENSG00000278399	RP11-74M13.5	0.080128	-2.25562	0.877021
ENSG00000278571	MIR7161	-0.0412808	1.2771	0.877021
ENSG00000279144	RP11-894J14.2	-0.0791434	-1.5685	0.877021
ENSG00000279199	RP11-749I16.3	-0.0592553	-0.190501	0.877021
ENSG00000086712	TXLNG	-0.0154402	4.82306	0.877036
ENSG00000116793	PHTF1	-0.0193652	5.04391	0.877036
ENSG00000151353	TMEM18	0.016203	3.96825	0.877036
ENSG00000158711	ELK4	0.0132765	7.45064	0.877036
ENSG00000170989	S1PR1	0.0191623	7.23753	0.877036
ENSG00000171169	NAIF1	-0.0198982	3.73861	0.877036
ENSG00000184897	H1FX	-0.0306741	4.19083	0.877036
ENSG00000211694	TRGV10	0.0504149	2.97717	0.877036
ENSG00000214198	RP11-642P15.1	-0.0442125	0.563867	0.877036
ENSG00000229766	RP5-971N18.3	-0.0800518	-1.46084	0.877036
ENSG00000230817	LINC01362	-0.0921468	-1.98382	0.877036
ENSG00000231313	CLIC1P1	0.0784147	-2.2647	0.877036
ENSG00000236345	RP11-59D5__B.2	-0.0370575	2.16923	0.877036
ENSG00000254221	PCDHGB1	-0.0885638	-1.70045	0.877036
ENSG00000263874	LINC00672	0.0332589	1.77532	0.877036
ENSG00000280311	RP13-554M15.5	0.0761795	-1.78554	0.877036
ENSG00000250948	RP11-1079K10.2	-0.0777113	-1.67525	0.877294
ENSG00000155229	MMS19	0.0122829	5.95133	0.877438
ENSG00000258559	AC005519.4	-0.0488154	0.355656	0.877497
ENSG00000013392	RWDD2A	0.0341164	1.82403	0.877537
ENSG00000093217	XYLB	0.0423412	1.05981	0.877537
ENSG00000170917	NUDT6	0.0357781	1.70102	0.877537
ENSG00000230320	BEND7P1	0.0799773	-2.31308	0.877537
ENSG00000252361	RNU6-118P	-0.072823	-1.2479	0.877537
ENSG00000237373	BRWD1-IT1	0.0669385	-0.502809	0.877667
ENSG00000008517	IL32	0.0267795	4.61351	0.877849
ENSG00000066651	TRMT11	-0.0214805	4.04018	0.877849
ENSG00000101350	KIF3B	-0.0145614	5.37956	0.877849
ENSG00000102882	MAPK3	-0.0270055	5.22621	0.877849
ENSG00000115165	CYTIP	-0.0107336	8.54385	0.877849
ENSG00000123612	ACVR1C	0.0456848	2.62962	0.877849
ENSG00000124920	MYRF	0.090917	-1.15081	0.877849
ENSG00000143398	PIP5K1A	0.0119218	5.66493	0.877849
ENSG00000150636	CCDC102B	0.0337556	1.87049	0.877849
ENSG00000156298	TSPAN7	0.0949765	-1.19193	0.877849
ENSG00000164332	UBLCP1	-0.0203852	5.18922	0.877849
ENSG00000171314	PGAM1	-0.0186625	4.75328	0.877849
ENSG00000179862	CITED4	-0.0693199	-1.19866	0.877849
ENSG00000182240	BACE2	-0.0343518	3.75225	0.877849
ENSG00000182718	ANXA2	0.0196845	7.86501	0.877849
ENSG00000197586	ENTPD6	0.0170978	4.58683	0.877849
ENSG00000211966	IGHV5-51	-0.0653956	0.850823	0.877849
ENSG00000225031	EIF4BP7	0.0872803	1.20016	0.877849
ENSG00000227533	SLC2A1-AS1	0.058388	0.451547	0.877849
ENSG00000229539	RP11-119B16.2	0.0644898	-0.642815	0.877849
ENSG00000243554	AC004967.7	0.024993	2.602	0.877849
ENSG00000249485	RBBP4P1	0.0449801	1.66426	0.877849
ENSG00000253819	LINC01151	0.0907083	-1.73606	0.877849
ENSG00000259976	RP11-553L6.5	-0.0252837	2.8238	0.877849
ENSG00000272183	RP11-523H20.3	0.0888713	-1.81464	0.877849
ENSG00000272744	RP11-367N14.3	-0.0795861	-2.33708	0.877849
ENSG00000272994	RP11-332H14.2	-0.0339081	1.82369	0.877849
ENSG00000273568	RP11-417L19.6	0.0482961	0.115473	0.877849
ENSG00000275126	HIST1H4L	0.0554342	2.30515	0.877849
ENSG00000205808	PPAPDC2	0.0228338	3.95304	0.877892
ENSG00000233875	RP11-61L14.6	-0.0448931	1.14254	0.877892
ENSG00000240399	RP1-228P16.1	0.0342937	1.27116	0.877892
ENSG00000071909	MYO3B	0.113043	0.202375	0.877969
ENSG00000105229	PIAS4	-0.0230301	3.71011	0.877969
ENSG00000156136	DCK	0.0201618	5.96783	0.877969
ENSG00000229036	VDAC1P8	-0.0266854	2.34913	0.877969
ENSG00000247373	RP11-486O12.2	-0.0265766	2.26119	0.877969
ENSG00000255624	RP11-564D11.3	0.0436809	1.34536	0.877969
ENSG00000271268	AC015849.14	-0.0814046	-2.40315	0.877969
ENSG00000026103	FAS	-0.0228379	6.53614	0.878117
ENSG00000211978	IGHV5-78	-0.0802969	-0.916026	0.878117
ENSG00000280642	Metazoa_SRP	-0.0774679	-1.58696	0.878138
ENSG00000110455	ACCS	0.0461647	3.88888	0.878506
ENSG00000174748	RPL15	0.0316699	8.49092	0.878506
ENSG00000104064	GABPB1	-0.0133359	5.9741	0.878706
ENSG00000163803	PLB1	0.0524416	4.93291	0.878706
ENSG00000124151	NCOA3	-0.0154595	7.90285	0.878771
ENSG00000162694	EXTL2	-0.0305776	2.17867	0.878771
ENSG00000272168	CASC15	0.078795	-1.0118	0.878771
ENSG00000267002	RP11-242D8.1	-0.0235139	2.59008	0.878845
ENSG00000225614	ZNF469	0.0492387	0.326577	0.879114
ENSG00000240972	MIF	-0.036299	1.63585	0.879114
ENSG00000280365	RP11-9H20.2	0.0713134	-0.0490732	0.879114
ENSG00000165591	FAAH2	0.0360465	3.14615	0.879233
ENSG00000133104	SPG20	-0.0178141	5.8521	0.879331
ENSG00000065618	COL17A1	-0.107874	-1.0792	0.87963
ENSG00000108846	ABCC3	0.0563294	4.15018	0.87963
ENSG00000158669	AGPAT6	-0.0115948	6.16506	0.87963
ENSG00000171729	TMEM51	-0.0832969	-0.800233	0.87963
ENSG00000004866	ST7	0.0243138	3.04252	0.879844
ENSG00000095585	BLNK	-0.0434311	3.24077	0.879844
ENSG00000103994	ZNF106	-0.0136105	8.72056	0.879844
ENSG00000110876	SELPLG	-0.0234161	7.92791	0.879844
ENSG00000185359	HGS	-0.0198333	5.49882	0.879844
ENSG00000265650	AC012627.1	-0.0742155	-1.3991	0.879905
ENSG00000104228	TRIM35	-0.0143552	5.22062	0.87996
ENSG00000104671	DCTN6	0.0321893	2.36872	0.87996
ENSG00000106459	NRF1	-0.0113066	5.32483	0.87996
ENSG00000116128	BCL9	0.0365847	2.09427	0.87996
ENSG00000125744	RTN2	-0.0415996	1.65048	0.87996
ENSG00000161920	MED11	0.0203458	3.91195	0.87996
ENSG00000165724	ZMYND19	0.0243534	2.61217	0.87996
ENSG00000198216	CACNA1E	-0.0487007	3.45099	0.87996
ENSG00000213563	C8orf82	-0.0308134	2.18431	0.87996
ENSG00000230606	AC159540.1	0.0772467	0.317891	0.87996
ENSG00000251562	MALAT1	0.0294174	14.6411	0.87996
ENSG00000252050	SNORA31	-0.0632916	-0.282446	0.87996
ENSG00000268401	CTC-344H19.4	-0.0803284	-2.30854	0.87996
ENSG00000270429	KNOP1P2	0.0813594	-1.79285	0.87996
ENSG00000277632	CCL3	-0.0542215	1.49356	0.880028
ENSG00000228540	AC073326.3	0.0793018	-1.50011	0.880193
ENSG00000139610	CELA1	0.0883329	-2.04245	0.880253
ENSG00000179750	APOBEC3B	-0.158365	0.816218	0.880253
ENSG00000009694	TENM1	-0.0469305	4.42358	0.880407
ENSG00000082781	ITGB5	-0.0621643	3.79782	0.880407
ENSG00000083812	ZNF324	-0.0179781	4.21145	0.880407
ENSG00000099624	ATP5D	0.0343512	1.58718	0.880407
ENSG00000105835	NAMPT	-0.0288649	10.8192	0.880407
ENSG00000106636	YKT6	-0.01196	5.60548	0.880407
ENSG00000107443	CCNJ	0.0178001	3.84123	0.880407
ENSG00000111837	MAK	-0.0421858	4.34711	0.880407
ENSG00000117523	PRRC2C	0.0247189	8.47868	0.880407
ENSG00000119705	SLIRP	0.0296677	2.58705	0.880407
ENSG00000124657	OR2B6	-0.0852771	-1.24275	0.880407
ENSG00000126351	THRA	0.0247236	3.45217	0.880407
ENSG00000126458	RRAS	0.036288	2.11208	0.880407
ENSG00000132819	RBM38	0.0604612	8.43432	0.880407
ENSG00000135801	TAF5L	-0.0112449	4.64783	0.880407
ENSG00000140750	ARHGAP17	0.0370383	4.88512	0.880407
ENSG00000145604	SKP2	-0.0135294	4.63605	0.880407
ENSG00000151468	CCDC3	0.0862684	-1.84318	0.880407
ENSG00000163444	TMEM183A	0.018749	5.79287	0.880407
ENSG00000164440	TXLNB	-0.0382743	1.47543	0.880407
ENSG00000164611	PTTG1	-0.0383292	2.09284	0.880407
ENSG00000166033	HTRA1	0.0899819	-0.691672	0.880407
ENSG00000167768	KRT1	0.0903076	5.56606	0.880407
ENSG00000168175	MAPK1IP1L	0.0201928	5.52283	0.880407
ENSG00000170500	LONRF2	-0.0931925	-0.812456	0.880407
ENSG00000170955	PRKCDBP	-0.088091	-1.52457	0.880407
ENSG00000171444	MCC	0.0504203	1.70999	0.880407
ENSG00000175899	A2M	-0.0808628	-1.46689	0.880407
ENSG00000183520	UTP11L	-0.0175269	3.89719	0.880407
ENSG00000184730	APOBR	-0.0317261	5.71866	0.880407
ENSG00000185250	PPIL6	0.0804417	-2.18288	0.880407
ENSG00000185800	DMWD	0.0291363	2.46566	0.880407
ENSG00000186205	2021-03-01	-0.0316428	5.71078	0.880407
ENSG00000188158	NHS	-0.0403973	3.89618	0.880407
ENSG00000196511	TPK1	0.0186587	5.31269	0.880407
ENSG00000196549	MME	-0.0329943	8.97513	0.880407
ENSG00000200999	SNORD74	-0.0792942	-2.00189	0.880407
ENSG00000212195	U3	0.0940151	-2.42165	0.880407
ENSG00000213433	RPLP1P6	-0.0778059	-1.55886	0.880407
ENSG00000214212	C19orf38	-0.0231026	5.39005	0.880407
ENSG00000215196	AC091878.1	0.0608161	0.485273	0.880407
ENSG00000225422	RBMS1P1	0.0857728	-0.623385	0.880407
ENSG00000225892	RP11-384K6.2	0.0737013	-2.33358	0.880407
ENSG00000230373	GOLGA6L5P	0.0881415	-1.57719	0.880407
ENSG00000233930	KRTAP5-AS1	0.0712387	-0.952571	0.880407
ENSG00000236213	AC006369.2	-0.0316901	3.43831	0.880407
ENSG00000238055	RP1-128O3.6	-0.0784284	-2.23061	0.880407
ENSG00000243417	RP11-555K12.1	-0.0729565	-0.683077	0.880407
ENSG00000243609	RPS2P44	-0.0311109	3.27425	0.880407
ENSG00000248932	RP11-319G6.1	-0.0300603	1.56902	0.880407
ENSG00000256221	AE000661.36	-0.0847265	-2.1353	0.880407
ENSG00000256806	C17orf100	0.0534628	0.268621	0.880407
ENSG00000260314	MRC1	-0.0639542	0.814926	0.880407
ENSG00000261131	RP11-93O14.2	-0.0697963	-1.08839	0.880407
ENSG00000261801	LOXL1-AS1	0.0317111	1.70603	0.880407
ENSG00000264695	RP11-178F10.2	0.0780649	-1.38591	0.880407
ENSG00000266402	RP11-329L6.2	0.0666866	-0.328577	0.880407
ENSG00000279536	RP11-445N20.2	0.0653597	-0.754888	0.880407
ENSG00000279744	RP13-20L14.10	0.0296976	2.54838	0.880407
ENSG00000174791	RIN1	-0.0430573	1.68689	0.880483
ENSG00000196155	PLEKHG4	0.0312422	2.64857	0.880483
ENSG00000257475	RP11-983P16.2	-0.0381992	0.82485	0.880483
ENSG00000158966	CACHD1	-0.0740438	0.22684	0.880529
ENSG00000224858	RPL29P11	0.0809438	-1.97156	0.880556
ENSG00000225190	PLEKHM1	0.0253449	5.64679	0.880556
ENSG00000174996	KLC2	0.0303889	2.08152	0.880627
ENSG00000259248	USP3-AS1	0.0392084	1.00514	0.880627
ENSG00000026652	AGPAT4	-0.0251413	4.99762	0.880646
ENSG00000115677	HDLBP	0.020883	7.849	0.880705
ENSG00000135763	URB2	0.016206	4.21213	0.880705
ENSG00000163644	PPM1K	-0.0187025	6.59873	0.880705
ENSG00000185252	ZNF74	0.0200083	3.03679	0.880705
ENSG00000207736	MIR657	0.0792565	-2.19093	0.880705
ENSG00000277579	CTC-268N12.3	-0.0703627	-0.920249	0.880705
ENSG00000130508	PXDN	-0.106842	-1.75691	0.880753
ENSG00000225094	SETP20	0.0597568	-0.173376	0.880753
ENSG00000271461	RP4-673D20.6	0.0495283	2.28965	0.880788
ENSG00000140090	SLC24A4	0.038494	5.41512	0.88081
ENSG00000211842	TRAJ47	-0.040431	0.952545	0.88081
ENSG00000240441	RP11-864J10.2	0.0796018	-2.03197	0.88081
ENSG00000272711	RP11-259N19.1	0.0545864	0.0962232	0.88081
ENSG00000119487	MAPKAP1	-0.00871577	6.30217	0.880897
ENSG00000164430	MB21D1	-0.0180427	4.51118	0.880897
ENSG00000277452	Metazoa_SRP	-0.0315019	3.29391	0.880943
ENSG00000233276	GPX1	0.0502646	7.43294	0.881085
ENSG00000023516	AKAP11	0.017292	6.76284	0.881239
ENSG00000042980	ADAM28	-0.037623	5.6557	0.881239
ENSG00000048052	HDAC9	0.0274664	5.67408	0.881239
ENSG00000056097	ZFR	-0.0111376	7.19092	0.881239
ENSG00000068912	ERLEC1	0.0255316	4.83322	0.881239
ENSG00000087269	NOP14	0.0138374	5.03973	0.881239
ENSG00000089486	CDIP1	0.0271547	3.08566	0.881239
ENSG00000096060	FKBP5	-0.034507	6.83416	0.881239
ENSG00000100304	TTLL12	-0.0250522	3.58634	0.881239
ENSG00000103150	MLYCD	-0.0225898	5.14563	0.881239
ENSG00000103269	RHBDL1	0.0664703	-1.45898	0.881239
ENSG00000104343	UBE2W	-0.0207667	6.27119	0.881239
ENSG00000104691	UBXN8	-0.0377393	1.64855	0.881239
ENSG00000108262	GIT1	0.02344	3.82826	0.881239
ENSG00000114767	RRP9	-0.0263438	2.73293	0.881239
ENSG00000114853	ZBTB47	-0.0291939	3.29011	0.881239
ENSG00000115207	GTF3C2	0.0158406	5.1575	0.881239
ENSG00000118894	EEF2KMT	0.0248496	2.16844	0.881239
ENSG00000119280	C1orf198	-0.0492041	2.93714	0.881239
ENSG00000124549	BTN2A3P	0.0306251	2.37364	0.881239
ENSG00000133641	C12orf29	0.027019	4.00914	0.881239
ENSG00000134077	THUMPD3	-0.0166323	4.31747	0.881239
ENSG00000141040	ZNF287	0.0268885	3.23156	0.881239
ENSG00000156127	BATF	0.0334207	2.7566	0.881239
ENSG00000157349	DDX19B	-0.0178878	3.13611	0.881239
ENSG00000158985	CDC42SE2	-0.0149351	8.54911	0.881239
ENSG00000159259	CHAF1B	-0.0387511	0.860849	0.881239
ENSG00000159459	UBR1	-0.0116188	6.85531	0.881239
ENSG00000159720	ATP6V0D1	-0.0233305	7.25061	0.881239
ENSG00000163092	XIRP2	0.0917161	-2.02489	0.881239
ENSG00000163491	NEK10	-0.0430092	1.02011	0.881239
ENSG00000165533	TTC8	-0.0307135	1.67087	0.881239
ENSG00000167618	LAIR2	-0.083416	0.382399	0.881239
ENSG00000167985	SDHAF2	-0.0157662	3.87308	0.881239
ENSG00000168421	RHOH	0.0174926	6.58497	0.881239
ENSG00000168939	SPRY3	-0.0351386	2.93405	0.881239
ENSG00000174928	C3orf33	0.0521261	0.221062	0.881239
ENSG00000176095	IP6K1	-0.0209788	5.97469	0.881239
ENSG00000179361	ARID3B	0.0244757	4.28292	0.881239
ENSG00000187098	MITF	0.0340399	2.31255	0.881239
ENSG00000187210	GCNT1	-0.0205925	4.76243	0.881239
ENSG00000189420	ZFP92	0.042257	0.857252	0.881239
ENSG00000197746	PSAP	-0.0211713	9.88818	0.881239
ENSG00000198346	ZNF813	0.0354716	3.62407	0.881239
ENSG00000199172	MIR331	0.0771357	-1.70192	0.881239
ENSG00000202078	Y_RNA	-0.0652209	-0.374054	0.881239
ENSG00000204623	ZNRD1-AS1	-0.0222692	5.37595	0.881239
ENSG00000207034	Y_RNA	-0.0428008	2.27006	0.881239
ENSG00000211964	IGHV3-48	-0.102815	-1.90094	0.881239
ENSG00000212316	RNU6-1228P	0.0830377	-1.55436	0.881239
ENSG00000213639	PPP1CB	0.0253274	7.65467	0.881239
ENSG00000221676	RNU6ATAC	-0.0933682	-0.468223	0.881239
ENSG00000221869	CEBPD	-0.0292611	5.95006	0.881239
ENSG00000225450	RP3-508I15.14	-0.0480179	0.499088	0.881239
ENSG00000225580	RP1-159M24.1	0.0666855	-2.51412	0.881239
ENSG00000227034	RP11-234N17.1	0.0771213	-2.37686	0.881239
ENSG00000228408	RP1-111D6.3	0.0821864	-2.19912	0.881239
ENSG00000229087	RP11-32P22.1	0.0789159	-2.13734	0.881239
ENSG00000231435	AC011747.3	-0.0733034	-1.36121	0.881239
ENSG00000233098	CCDC144NL-AS1	-0.0876447	-2.02349	0.881239
ENSG00000235437	LINC01278	0.0325353	2.27375	0.881239
ENSG00000236514	RP11-162G10.5	0.0598547	-0.474122	0.881239
ENSG00000236548	RNF217-AS1	0.0764651	-1.50574	0.881239
ENSG00000237984	PTENP1	0.0746706	2.3289	0.881239
ENSG00000240050	RP1-93H18.1	-0.0738373	-1.31532	0.881239
ENSG00000240403	KIR3DL2	-0.0881477	-0.578469	0.881239
ENSG00000242110	AMACR	-0.0405953	1.44522	0.881239
ENSG00000243280	RP11-477G18.2	0.0666109	-0.525054	0.881239
ENSG00000248794	CTD-2248H3.1	0.0677874	-0.636841	0.881239
ENSG00000249806	RP11-223C24.1	0.0435756	2.38466	0.881239
ENSG00000250220	RP11-692D12.1	0.0492887	0.450355	0.881239
ENSG00000251739	RNU6-1053P	0.0769342	-1.76191	0.881239
ENSG00000254802	AC022182.3	0.0535719	0.463015	0.881239
ENSG00000254952	AP001257.1	0.0511064	0.44893	0.881239
ENSG00000266916	ZNF793-AS1	-0.0716307	-1.12628	0.881239
ENSG00000269560	CTD-2192J16.21	0.0613317	-0.160568	0.881239
ENSG00000269940	RP11-73M18.7	-0.0294832	2.54674	0.881239
ENSG00000271555	CTD-3214K23.1	-0.0768971	-2.29695	0.881239
ENSG00000272953	RP11-1275H24.2	-0.0413947	1.0645	0.881239
ENSG00000273680	RP11-996F15.6	-0.0344021	1.95686	0.881239
ENSG00000275952	MIR15A	0.0634854	-0.484214	0.881239
ENSG00000279670	RP11-70L8.5	0.0400779	1.56041	0.881239
ENSG00000281576	AC015923.2	0.077728	-1.38719	0.881239
ENSG00000105443	CYTH2	-0.0173205	5.00177	0.881324
ENSG00000114982	KANSL3	-0.0214539	5.74425	0.881324
ENSG00000119574	ZBTB45	-0.0294325	2.61438	0.881324
ENSG00000122694	GLIPR2	-0.0173134	7.36827	0.881324
ENSG00000128463	EMC4	-0.0153508	4.80378	0.881324
ENSG00000139908	TSSK4	-0.0651068	-0.796629	0.881324
ENSG00000144395	CCDC150	0.0647466	-0.565117	0.881324
ENSG00000154309	DISP1	-0.0210861	2.68559	0.881324
ENSG00000165525	NEMF	-0.0153797	6.49171	0.881324
ENSG00000181873	IBA57	-0.0244572	3.96804	0.881324
ENSG00000185130	HIST1H2BL	-0.0462562	1.85109	0.881324
ENSG00000188895	MSL1	-0.0151522	8.20015	0.881324
ENSG00000205089	CCNI2	0.0382937	1.24038	0.881324
ENSG00000213279	RP1-29C18.9	0.0851713	0.342336	0.881324
ENSG00000236184	TCEA1P4	0.0491114	0.30234	0.881324
ENSG00000236723	RP5-1024G6.2	-0.040198	0.60379	0.881324
ENSG00000243721	RP11-472I20.1	-0.0703232	-0.659362	0.881324
ENSG00000253203	GUSBP3	0.0833398	-1.83116	0.881324
ENSG00000260166	RP11-863P13.6	0.0769629	-2.32527	0.881324
ENSG00000274963	Metazoa_SRP	-0.0271441	3.77171	0.881324
ENSG00000279741	RP11-44F14.9	-0.0579391	1.60972	0.881324
ENSG00000091527	CDV3	-0.0135107	8.0321	0.881441
ENSG00000248079	DPH6-AS1	-0.0739864	-1.73664	0.881441
ENSG00000261315	LARP4P	-0.0450571	0.473509	0.881441
ENSG00000124713	GNMT	-0.0604163	-0.374493	0.881653
ENSG00000127415	IDUA	0.0315271	2.06098	0.881653
ENSG00000182983	ZNF662	-0.056137	1.05807	0.881653
ENSG00000262038	RP11-177N22.3	0.063417	-0.60137	0.881671
ENSG00000085491	SLC25A24	-0.0196352	5.72194	0.881749
ENSG00000106069	CHN2	-0.0234244	4.41236	0.881749
ENSG00000125741	OPA3	0.0183219	3.58821	0.881749
ENSG00000131019	ULBP3	-0.0801005	-2.03528	0.881749
ENSG00000176915	ANKLE2	0.0102792	6.7222	0.881749
ENSG00000200086	RNU6-433P	-0.0755532	-1.13169	0.881749
ENSG00000219201	RP11-181C21.4	0.0945041	-0.866306	0.881749
ENSG00000229585	RPL21P44	-0.0344299	1.90035	0.881749
ENSG00000234648	AL162151.3	0.0980554	-0.74872	0.881749
ENSG00000279796	RP11-317F20.3	0.060247	-0.358995	0.881749
ENSG00000115241	PPM1G	-0.0157266	5.75898	0.882004
ENSG00000151726	ACSL1	-0.0290963	10.0515	0.882004
ENSG00000242689	CNTF	0.0297418	1.7548	0.882004
ENSG00000259453	RP11-815J21.1	-0.025135	3.13533	0.882004
ENSG00000279022	RP11-250B2.4	-0.0736034	-1.35094	0.882004
ENSG00000279175	CTA-414D7.1	0.0505516	1.05772	0.882004
ENSG00000100288	CHKB	-0.0341189	1.228	0.882232
ENSG00000011028	MRC2	0.0708708	4.38067	0.882494
ENSG00000058600	POLR3E	0.0136697	5.34303	0.882494
ENSG00000070087	PFN2	0.0474419	1.48772	0.882494
ENSG00000072518	MARK2	0.0304362	5.08716	0.882494
ENSG00000089723	OTUB2	0.0620303	-0.70578	0.882494
ENSG00000096063	SRPK1	-0.0199148	6.78304	0.882494
ENSG00000099381	SETD1A	0.0348096	1.94848	0.882494
ENSG00000101246	ARFRP1	-0.0180937	5.39951	0.882494
ENSG00000104442	ARMC1	-0.0183499	4.72248	0.882494
ENSG00000104960	PTOV1	-0.0223593	4.97201	0.882494
ENSG00000105968	H2AFV	-0.00909233	6.40756	0.882494
ENSG00000113522	RAD50	0.015476	5.65897	0.882494
ENSG00000115590	IL1R2	-0.0320585	6.41002	0.882494
ENSG00000116095	PLEKHA3	-0.0162505	5.62247	0.882494
ENSG00000126460	PRRG2	-0.0711927	-1.29491	0.882494
ENSG00000128692	EIF2S2P4	0.0877135	-0.661736	0.882494
ENSG00000131828	PDHA1	0.010647	4.85629	0.882494
ENSG00000133740	E2F5	-0.0415203	2.72242	0.882494
ENSG00000134690	CDCA8	-0.0458559	0.404522	0.882494
ENSG00000135404	CD63	-0.0200782	6.66943	0.882494
ENSG00000135423	GLS2	0.0470886	0.572596	0.882494
ENSG00000135976	ANKRD36	-0.0218653	6.62056	0.882494
ENSG00000142794	NBPF3	0.0366081	3.72593	0.882494
ENSG00000147130	ZMYM3	0.025165	3.48716	0.882494
ENSG00000147400	CETN2	-0.0282806	3.45488	0.882494
ENSG00000155974	GRIP1	0.0592261	0.464686	0.882494
ENSG00000159579	RSPRY1	-0.0102073	5.58086	0.882494
ENSG00000162734	PEA15	0.0179013	5.16493	0.882494
ENSG00000168356	SCN11A	-0.0776513	-1.91024	0.882494
ENSG00000170035	UBE2E3	0.0220327	4.11019	0.882494
ENSG00000172354	GNB2	-0.0268084	6.71535	0.882494
ENSG00000176681	LRRC37A	0.0493163	1.45313	0.882494
ENSG00000178188	SH2B1	0.019904	4.30086	0.882494
ENSG00000179010	MRFAP1	0.0162492	6.60962	0.882494
ENSG00000179387	ELMOD2	-0.0248443	5.31248	0.882494
ENSG00000187122	SLIT1	-0.055987	0.518209	0.882494
ENSG00000188599	NPIPP1	0.0485902	-0.117996	0.882494
ENSG00000196787	HIST1H2AG	-0.0301023	4.68509	0.882494
ENSG00000197415	VEPH1	0.0670413	1.25632	0.882494
ENSG00000206601	RNU6-431P	-0.0768302	-1.77613	0.882494
ENSG00000206702	RNU1-11P	-0.0723191	-2.60943	0.882494
ENSG00000211632	IGKV3D-11	-0.085747	-2.27924	0.882494
ENSG00000211706	TRBV6-1	0.0497571	1.01116	0.882494
ENSG00000214114	MYCBP	-0.021173	4.2561	0.882494
ENSG00000215022	RP1-257A7.4	0.0363175	2.09375	0.882494
ENSG00000225933	AC133965.1	-0.0849597	-1.65034	0.882494
ENSG00000226659	RP11-137H2.4	0.0684088	0.623401	0.882494
ENSG00000233623	PGAM1P11	0.0723972	-0.799958	0.882494
ENSG00000234325	MRPS10P2	-0.0779172	-1.61966	0.882494
ENSG00000234771	SLC25A25-AS1	0.0365287	1.95213	0.882494
ENSG00000241685	ARPC1A	-0.0114674	5.21216	0.882494
ENSG00000244437	IGKV3-15	-0.0731882	0.424212	0.882494
ENSG00000247363	RP11-637A17.2	-0.0579374	-0.241702	0.882494
ENSG00000249258	RP11-468H14.2	0.0651219	-0.0155919	0.882494
ENSG00000252494	RNU6-126P	0.0759673	-1.91041	0.882494
ENSG00000254614	AP003068.23	-0.0507315	2.88423	0.882494
ENSG00000256682	TAS2R12	-0.0565777	0.775701	0.882494
ENSG00000256812	CAPNS2	-0.0323131	2.61923	0.882494
ENSG00000256826	AC138744.2	-0.080666	-1.63058	0.882494
ENSG00000271320	RP11-1152H14.1	-0.0794692	-2.22273	0.882494
ENSG00000272667	RP11-395A13.2	-0.0396092	0.969156	0.882494
ENSG00000273597	RP11-392A14.9	0.0756277	-0.777153	0.882494
ENSG00000274191	RP11-324E6.10	-0.0762589	-2.0796	0.882494
ENSG00000275763	C18orf65	-0.0799095	-1.75733	0.882494
ENSG00000279801	RP11-75C10.6	0.0395755	1.76721	0.882494
ENSG00000223473	GS1-124K5.3	-0.027987	1.91296	0.88269
ENSG00000129116	PALLD	-0.0416572	2.39866	0.882738
ENSG00000272894	RP5-1159O4.1	-0.0601695	-0.5982	0.88278
ENSG00000279361	RP11-360N9.3	-0.0295164	2.12533	0.882916
ENSG00000100926	TM9SF1	0.0290389	1.51671	0.883146
ENSG00000145491	ROPN1L	-0.030598	3.42943	0.883146
ENSG00000184508	HDDC3	0.0221661	3.34304	0.883146
ENSG00000103266	STUB1	-0.0222306	4.18691	0.88319
ENSG00000126216	TUBGCP3	-0.0142748	6.28868	0.88319
ENSG00000230312	LL0XNC01-116E7.4	0.0633239	-0.792414	0.88319
ENSG00000187555	USP7	0.0107918	7.62287	0.883231
ENSG00000249209	AP000304.12	0.0768023	-1.92681	0.883273
ENSG00000131018	SYNE1	-0.0259295	9.68211	0.883294
ENSG00000188404	SELL	-0.0210786	10.13	0.883613
ENSG00000274695	RP11-21K12.3	-0.0755909	-1.58451	0.883613
ENSG00000279988	AL022578.1	-0.0763364	-1.87324	0.883677
ENSG00000204253	HNRNPCP2	0.080018	1.84932	0.883936
ENSG00000130590	SAMD10	0.0450138	0.581508	0.884016
ENSG00000134982	APC	-0.0139566	7.69686	0.884016
ENSG00000174173	TRMT10C	0.0332728	3.4746	0.884016
ENSG00000269388	AC018755.16	0.0758611	-1.72071	0.884016
ENSG00000067840	PDZD4	-0.0403765	3.88101	0.884021
ENSG00000105865	DUS4L	-0.0234131	2.64411	0.884021
ENSG00000115825	PRKD3	0.015262	6.26879	0.884021
ENSG00000122543	OCM	-0.0727221	-1.10255	0.884021
ENSG00000205730	ITPRIPL2	-0.0192359	4.64182	0.884021
ENSG00000242327	CTD-2184D3.1	0.0714973	-2.38034	0.884021
ENSG00000277053	GTF2IP1	-0.0393747	1.109	0.884021
ENSG00000180376	CCDC66	0.0234822	5.31104	0.884073
ENSG00000102230	PCYT1B	-0.0740041	0.793886	0.884111
ENSG00000133794	ARNTL	-0.0147037	6.67378	0.884111
ENSG00000205629	LCMT1	0.0150915	3.49044	0.884111
ENSG00000207965	MIR629	-0.0738104	-1.36117	0.884111
ENSG00000279821	RP11-1334A24.5	-0.0445441	1.33683	0.884353
ENSG00000110768	GTF2H1	-0.0141658	5.75898	0.884354
ENSG00000174469	CNTNAP2	-0.106949	0.578153	0.884354
ENSG00000268433	RP11-420K14.2	0.108449	-0.745563	0.884396
ENSG00000171517	LPAR3	0.0898991	-0.337354	0.884661
ENSG00000083838	ZNF446	-0.0260805	2.3435	0.884743
ENSG00000176595	KBTBD11	-0.0233793	5.00943	0.884743
ENSG00000259376	RP11-505E24.3	-0.0784619	-1.96754	0.884811
ENSG00000235587	GAPDHP65	0.0836111	-0.979883	0.884887
ENSG00000144648	ACKR2	0.0735412	-0.662805	0.88489
ENSG00000166228	PCBD1	0.0287208	2.06149	0.88489
ENSG00000207988	MIR576	0.0695222	-0.807087	0.88489
ENSG00000264943	SH3GL1P2	-0.100714	-1.44088	0.88489
ENSG00000265201	MIR4677	0.0762623	-1.6662	0.88489
ENSG00000178726	THBD	-0.0438159	4.68981	0.884924
ENSG00000165821	SALL2	0.0602262	-0.453521	0.884995
ENSG00000171490	RSL1D1	0.0229399	6.36636	0.884995
ENSG00000205571	SMN2	0.0865881	0.535568	0.884995
ENSG00000068394	GPKOW	0.0181781	4.15125	0.885044
ENSG00000103187	COTL1	-0.0182907	8.03902	0.885044
ENSG00000132259	CNGA4	-0.0771162	-1.44139	0.885044
ENSG00000160917	CPSF4	0.0170907	3.66348	0.885044
ENSG00000171791	BCL2	0.0214355	6.98632	0.885044
ENSG00000234608	MAPKAPK5-AS1	0.0240607	3.45408	0.885044
ENSG00000236474	GCNT1P1	0.0675515	-0.8699	0.885044
ENSG00000261359	PYCARD-AS1	-0.0436478	0.366634	0.885044
ENSG00000266421	AC097108.1	0.060759	0.178477	0.885044
ENSG00000267191	RP11-15A1.2	0.0777396	-2.20713	0.885044
ENSG00000279369	RP11-51F16.1	-0.0196584	5.02623	0.885044
ENSG00000266258	RP11-41O4.1	-0.0762997	-2.04235	0.885113
ENSG00000166136	NDUFB8	0.0147029	3.77208	0.885164
ENSG00000199530	Y_RNA	-0.0751829	-2.27208	0.885164
ENSG00000250574	CTD-2275D10.2	0.0738163	-0.369832	0.885164
ENSG00000139537	CCDC65	0.0364597	2.35276	0.885176
ENSG00000112902	SEMA5A	0.0701216	1.35819	0.885436
ENSG00000253552	HOXA-AS2	-0.0809205	-0.800471	0.885436
ENSG00000259146	RP1-261D10.2	-0.0767811	-2.17776	0.885436
ENSG00000016864	GLT8D1	-0.0132491	4.92789	0.885467
ENSG00000099797	TECR	0.0198767	3.25824	0.885467
ENSG00000105298	CACTIN	-0.0219069	3.66463	0.885467
ENSG00000178104	PDE4DIP	0.0190747	5.23381	0.885467
ENSG00000253731	PCDHGA6	-0.0549844	0.727598	0.885467
ENSG00000175193	PARL	0.0167609	4.33423	0.885475
ENSG00000216073	AP000870.1	0.0782475	-2.03416	0.885475
ENSG00000106366	SERPINE1	-0.0824492	-0.562691	0.885518
ENSG00000197813	CTC-301O7.4	0.0389816	0.910253	0.88569
ENSG00000130429	ARPC1B	-0.0170907	7.88421	0.885699
ENSG00000138756	BMP2K	0.0190197	7.45259	0.88599
ENSG00000272054	RP11-423P10.2	0.0414108	2.18755	0.886156
ENSG00000089597	GANAB	0.0179026	6.5262	0.886471
ENSG00000130598	TNNI2	-0.0430486	1.08651	0.886471
ENSG00000132589	FLOT2	0.0263305	6.41276	0.886471
ENSG00000149474	CSRP2BP	-0.013657	4.54889	0.886471
ENSG00000183914	DNAH2	-0.0893059	-2.28047	0.886471
ENSG00000213062	RP1-206D15.6	0.0781467	-2.16319	0.886471
ENSG00000232150	ST13P4	0.07555	-1.92516	0.886471
ENSG00000232615	CTD-2012J19.1	0.0672032	-2.39941	0.886471
ENSG00000236360	RP11-334A14.2	0.0737449	-2.22463	0.886471
ENSG00000253218	KLF3P1	-0.0730707	-1.16934	0.886471
ENSG00000258608	DNAJC19P9	0.0705645	-2.37631	0.886471
ENSG00000276293	PIP4K2B	0.0117771	6.07906	0.886471
ENSG00000257243	RP11-133N21.7	-0.0712264	-1.12357	0.886502
ENSG00000240731	RP5-890O3.9	0.064549	-0.538653	0.886508
ENSG00000117322	CR2	-0.0507622	2.85751	0.886549
ENSG00000122223	CD244	-0.021425	5.88414	0.886549
ENSG00000124614	RPS10	0.0442732	3.92208	0.886549
ENSG00000136877	FPGS	-0.0196189	4.04555	0.886549
ENSG00000162894	FAIM3	0.0231436	5.41296	0.886549
ENSG00000168003	SLC3A2	-0.016107	5.37532	0.886549
ENSG00000180776	ZDHHC20	0.0224215	7.20441	0.886549
ENSG00000244462	RBM12	0.0129439	6.86582	0.886549
ENSG00000261582	RP4-614O4.11	-0.0676055	-0.840119	0.886549
ENSG00000139921	TMX1	0.0285754	5.58828	0.8866
ENSG00000234134	RP11-383C5.5	-0.0622921	-0.599052	0.8866
ENSG00000130803	ZNF317	-0.0103066	5.84536	0.886652
ENSG00000145451	GLRA3	-0.0878506	-2.46303	0.8868
ENSG00000180198	RCC1	0.0212287	3.60255	0.8868
ENSG00000266998	RP11-936I5.1	-0.0411106	1.02567	0.8868
ENSG00000134815	DHX34	-0.0224947	6.02323	0.886811
ENSG00000159086	PAXBP1	-0.0178094	6.24941	0.886811
ENSG00000199545	RNA5SP195	-0.055661	-0.126297	0.886811
ENSG00000213846	AC098614.2	0.069936	0.119802	0.886811
ENSG00000257279	RP11-231I16.1	-0.0772129	-2.2084	0.886811
ENSG00000272844	RP11-484K9.4	-0.0730229	-1.24354	0.886811
ENSG00000271259	RP11-1109F11.5	-0.0593859	-0.413778	0.886839
ENSG00000138050	THUMPD2	0.0213486	3.50082	0.886856
ENSG00000151233	GXYLT1	-0.0188924	4.84399	0.886856
ENSG00000185627	PSMD13	-0.0119821	6.09117	0.886856
ENSG00000279766	RP11-642A1.2	0.0449478	0.582488	0.886958
ENSG00000100109	TFIP11	-0.0176678	6.20239	0.887049
ENSG00000134253	TRIM45	-0.0777779	-1.64151	0.887049
ENSG00000198382	UVRAG	-0.0140623	6.07893	0.887049
ENSG00000257764	RP11-1143G9.4	0.0712913	-2.14338	0.887049
ENSG00000261557	EEF1A1P38	-0.0786363	-1.54238	0.887183
ENSG00000125652	ALKBH7	-0.0335217	2.72947	0.887198
ENSG00000147082	CCNB3	0.0653304	-0.532584	0.887236
ENSG00000150760	DOCK1	-0.0541033	0.334138	0.887236
ENSG00000158042	MRPL17	0.0198893	3.69928	0.887236
ENSG00000265033	RN7SL262P	0.0752017	-2.15638	0.887236
ENSG00000131724	IL13RA1	-0.0251068	7.29058	0.887496
ENSG00000189057	FAM111B	-0.0625341	1.27532	0.887496
ENSG00000269038	AP001462.6	-0.0646411	-0.821188	0.887517
ENSG00000270195	RP11-572O17.1	0.0461852	0.106211	0.887517
ENSG00000232504	ST3GAL5-AS1	-0.0445697	0.549718	0.887578
ENSG00000144182	LIPT1	0.0314706	2.16547	0.887621
ENSG00000164344	KLKB1	0.0549058	0.916017	0.887621
ENSG00000170638	TRABD	-0.024099	4.27817	0.887621
ENSG00000189369	GSPT2	0.0263414	3.10386	0.887621
ENSG00000158863	FAM160B2	0.0238174	3.62567	0.887654
ENSG00000174233	ADCY6	-0.0785158	-0.845019	0.887781
ENSG00000230521	HCG4P7	0.0626432	1.40098	0.887801
ENSG00000242818	RN7SL846P	-0.0781346	-2.2379	0.887801
ENSG00000265558	MIR3918	0.070194	-1.18353	0.887801
ENSG00000006459	KDM7A	-0.0126748	8.2223	0.887805
ENSG00000010278	CD9	-0.0465335	4.36447	0.887805
ENSG00000079277	MKNK1	0.0201106	6.61487	0.887805
ENSG00000112855	HARS2	-0.0108977	5.30155	0.887805
ENSG00000120329	SLC25A2	-0.0685787	-0.840794	0.887805
ENSG00000138802	SEC24B	0.0117489	6.33082	0.887805
ENSG00000154001	PPP2R5E	0.0165856	5.28735	0.887805
ENSG00000160199	PKNOX1	0.0186828	4.4153	0.887805
ENSG00000160753	RUSC1	0.0268341	1.8625	0.887805
ENSG00000176720	BOK	0.0966957	-1.24742	0.887805
ENSG00000211491	MIR320D1	-0.075027	-1.79404	0.887805
ENSG00000233836	RP11-255H23.2	0.0364704	2.27033	0.887805
ENSG00000235613	NSRP1P1	-0.0418108	0.8762	0.887805
ENSG00000240606	RN7SL564P	0.0683009	-0.123582	0.887805
ENSG00000258634	RP4-773N10.4	-0.0218194	3.23717	0.887805
ENSG00000265584	MIR3978	0.0908523	-1.75325	0.887805
ENSG00000275764	RP11-582E3.6	-0.029317	2.75532	0.887805
ENSG00000249565	SERBP1P5	0.0890752	-0.627462	0.887829
ENSG00000172995	ARPP21	-0.09463	-1.65065	0.887878
ENSG00000265714	AC246787.4	-0.0700872	-0.386583	0.887878
ENSG00000009790	TRAF3IP3	0.0150644	7.88569	0.888256
ENSG00000067191	CACNB1	-0.0282658	2.14778	0.888256
ENSG00000100290	BIK	-0.0547119	-0.0395207	0.888256
ENSG00000105492	SIGLEC6	-0.0562421	0.745626	0.888256
ENSG00000107890	ANKRD26	0.0235742	4.55633	0.888256
ENSG00000108798	ABI3	-0.0254841	4.16728	0.888256
ENSG00000109270	LAMTOR3	0.0225416	5.21488	0.888256
ENSG00000111642	CHD4	0.0186834	7.53648	0.888256
ENSG00000112667	DNPH1	0.0357598	1.65399	0.888256
ENSG00000117153	KLHL12	-0.0113446	5.97514	0.888256
ENSG00000135736	CCDC102A	-0.0336495	1.70815	0.888256
ENSG00000136379	ABHD17C	0.0453477	0.979143	0.888256
ENSG00000137944	CCBL2	-0.0190946	4.31531	0.888256
ENSG00000140829	DHX38	-0.0164668	6.23325	0.888256
ENSG00000145358	DDIT4L	-0.0958431	-2.05536	0.888256
ENSG00000157224	CLDN12	0.0373571	1.18911	0.888256
ENSG00000164967	RPP25L	-0.0217812	3.48814	0.888256
ENSG00000167397	VKORC1	0.0223619	3.16721	0.888256
ENSG00000169045	HNRNPH1	-0.0181595	8.92779	0.888256
ENSG00000175322	ZNF519	0.0233172	3.60057	0.888256
ENSG00000178201	VN1R1	0.0740861	-1.33863	0.888256
ENSG00000182117	NOP10	0.0226384	5.65417	0.888256
ENSG00000198833	UBE2J1	0.0221305	7.13476	0.888256
ENSG00000201510	RN7SKP217	-0.0753987	-2.05263	0.888256
ENSG00000236534	H3F3BP1	-0.0708977	-1.28985	0.888256
ENSG00000237772	AC092620.3	0.0425269	1.11968	0.888256
ENSG00000252908	RNU6-1003P	0.0647262	0.11996	0.888256
ENSG00000253954	HMGN1P38	0.0798718	-1.48187	0.888256
ENSG00000259768	RP5-991G20.1	0.0356893	1.3866	0.888256
ENSG00000267065	CTD-2246P4.1	0.0811176	-2.21689	0.888256
ENSG00000270641	TSIX	-0.0774385	-2.2689	0.888256
ENSG00000279561	AL845472.1	-0.0535885	1.11122	0.888256
ENSG00000127995	CASD1	-0.0225489	5.22298	0.888266
ENSG00000128274	A4GALT	-0.108212	-2.35552	0.888632
ENSG00000214309	MBLAC1	-0.0548633	-0.220042	0.888772
ENSG00000223599	RP11-216N14.7	0.0425971	3.07155	0.888789
ENSG00000123901	GPR83	-0.0756699	-2.32636	0.888914
ENSG00000228436	RP5-864K19.4	0.0489768	0.000572435	0.888914
ENSG00000256294	ZNF225	0.0182534	4.03613	0.888914
ENSG00000008382	MPND	-0.0255794	2.71282	0.889012
ENSG00000041515	MYO16	-0.0984084	0.647825	0.889012
ENSG00000100528	CNIH1	0.0213182	4.63047	0.889012
ENSG00000109684	CLNK	-0.0601787	0.33953	0.889012
ENSG00000114315	HES1	0.0508781	0.477858	0.889012
ENSG00000130723	PRRC2B	0.0299219	6.22363	0.889012
ENSG00000151176	PLBD2	0.0355792	2.45831	0.889012
ENSG00000171700	RGS19	-0.0180087	6.33662	0.889012
ENSG00000205126	ACCSL	0.0913765	-2.03391	0.889012
ENSG00000228008	CTD-2330K9.3	0.0714	-1.43183	0.889012
ENSG00000280129	RP11-298I3.3	-0.0437127	0.465135	0.889012
ENSG00000144021	CIAO1	-0.00866078	6.22767	0.889032
ENSG00000233220	LINC00167	0.0533781	0.0434561	0.889082
ENSG00000268575	RP1-283E3.8	0.0398321	2.83733	0.889098
ENSG00000124103	FAM209A	0.0531185	-0.101173	0.88922
ENSG00000235192	AC009495.2	-0.0349015	2.06976	0.88922
ENSG00000203896	LIME1	-0.0303327	1.89325	0.88933
ENSG00000158560	DYNC1I1	0.0868939	-1.75246	0.889662
ENSG00000165490	DDIAS	0.0304808	2.84113	0.889741
ENSG00000131375	CAPN7	-0.0152426	6.37703	0.889964
ENSG00000133059	DSTYK	-0.00994988	5.83784	0.889964
ENSG00000140299	BNIP2	-0.0149157	7.79706	0.889964
ENSG00000147041	SYTL5	-0.0893979	-2.46867	0.889964
ENSG00000166477	LEO1	0.0160281	4.47584	0.890133
ENSG00000091844	RGS17	0.0952043	-1.04755	0.890238
ENSG00000125510	OPRL1	-0.0281571	2.86933	0.890238
ENSG00000132254	ARFIP2	0.0140501	4.2425	0.890238
ENSG00000167969	ECI1	0.0228417	3.08595	0.890238
ENSG00000169085	C8orf46	0.0685877	-0.421561	0.890238
ENSG00000175455	CCDC14	-0.0152326	6.16255	0.890238
ENSG00000205078	SYCE1L	0.0656386	-1.36361	0.890238
ENSG00000253190	AC084082.3	-0.0767856	0.505092	0.890238
ENSG00000254325	RP11-318K15.2	-0.0416592	3.33534	0.890238
ENSG00000261150	EPPK1	0.0574446	2.60172	0.890238
ENSG00000265123	RN7SL200P	-0.0684761	-1.33276	0.890238
ENSG00000267692	TAF9P3	0.0707187	-1.28955	0.890238
ENSG00000271993	RP11-285J16.1	-0.0529889	0.0529196	0.890238
ENSG00000272070	AC005618.6	-0.0713305	-0.848826	0.890238
ENSG00000042445	RETSAT	0.0173961	4.45827	0.890327
ENSG00000240106	RN7SL146P	-0.0733778	-1.53193	0.890327
ENSG00000003137	CYP26B1	-0.111057	-2.75838	0.890515
ENSG00000004777	ARHGAP33	0.0506916	0.0493147	0.890515
ENSG00000006634	DBF4	0.0230468	3.76364	0.890515
ENSG00000009780	FAM76A	-0.0168928	3.88712	0.890515
ENSG00000010379	SLC6A13	-0.0700116	-1.10851	0.890515
ENSG00000019485	PRDM11	-0.0254008	2.90502	0.890515
ENSG00000042832	TG	0.0380967	3.56913	0.890515
ENSG00000052795	FNIP2	-0.0169984	5.19054	0.890515
ENSG00000065308	TRAM2	0.0232332	4.23926	0.890515
ENSG00000066084	DIP2B	-0.01451	7.99106	0.890515
ENSG00000066422	ZBTB11	0.0120432	6.56686	0.890515
ENSG00000067057	PFKP	0.020802	5.07889	0.890515
ENSG00000069956	MAPK6	0.0180604	4.81673	0.890515
ENSG00000071553	ATP6AP1	-0.0167964	5.79706	0.890515
ENSG00000075234	TTC38	-0.0322719	4.96858	0.890515
ENSG00000079134	THOC1	-0.016206	5.39871	0.890515
ENSG00000085788	DDHD2	0.0126932	5.80557	0.890515
ENSG00000087299	L2HGDH	0.0237368	2.23621	0.890515
ENSG00000088205	DDX18	-0.0137936	6.53409	0.890515
ENSG00000088305	DNMT3B	-0.0573235	-0.479108	0.890515
ENSG00000089685	BIRC5	-0.0674525	-0.181194	0.890515
ENSG00000092529	CAPN3	-0.0320379	1.89221	0.890515
ENSG00000100129	EIF3L	0.0193481	7.47151	0.890515
ENSG00000100412	ACO2	0.0180226	5.22099	0.890515
ENSG00000102471	NDFIP2	0.0343197	2.13483	0.890515
ENSG00000103260	METRN	0.0471812	0.207211	0.890515
ENSG00000104131	EIF3J	0.019448	5.09588	0.890515
ENSG00000104324	CPQ	-0.0180498	7.06013	0.890515
ENSG00000105366	SIGLEC8	0.0498533	2.0615	0.890515
ENSG00000106246	PTCD1	-0.0297467	1.72738	0.890515
ENSG00000106263	EIF3B	0.0217592	6.54794	0.890515
ENSG00000106546	AHR	0.0185964	7.02625	0.890515
ENSG00000106624	AEBP1	0.0589044	0.081697	0.890515
ENSG00000108064	TFAM	0.0201755	5.48826	0.890515
ENSG00000110077	MS4A6A	0.0197078	7.48317	0.890515
ENSG00000110429	FBXO3	-0.0142628	6.56197	0.890515
ENSG00000111678	C12orf57	0.0358636	4.03234	0.890515
ENSG00000111880	RNGTT	-0.0135163	5.67838	0.890515
ENSG00000112941	PAPD7	0.0197894	4.06767	0.890515
ENSG00000114573	ATP6V1A	-0.0197394	7.84753	0.890515
ENSG00000116977	LGALS8	0.0114925	7.22047	0.890515
ENSG00000117408	IPO13	-0.0192854	3.45767	0.890515
ENSG00000118946	PCDH17	-0.0859805	-2.28173	0.890515
ENSG00000119242	CCDC92	0.0184296	4.32338	0.890515
ENSG00000119684	MLH3	0.0160537	5.62413	0.890515
ENSG00000120306	CYSTM1	0.0336114	4.71508	0.890515
ENSG00000120533	ENY2	-0.0165341	4.72754	0.890515
ENSG00000122591	FAM126A	0.0174922	6.06637	0.890515
ENSG00000122986	HVCN1	-0.0204601	6.02991	0.890515
ENSG00000124181	PLCG1	0.0199253	6.91391	0.890515
ENSG00000124225	PMEPA1	0.0426991	1.62269	0.890515
ENSG00000124257	NEURL2	0.0501195	-0.187362	0.890515
ENSG00000125149	C16orf70	0.0175461	3.9624	0.890515
ENSG00000125629	INSIG2	-0.0178118	4.48757	0.890515
ENSG00000125875	TBC1D20	0.012982	5.87828	0.890515
ENSG00000127884	ECHS1	-0.0177911	4.28674	0.890515
ENSG00000128815	WDFY4	-0.0300113	7.41334	0.890515
ENSG00000130175	PRKCSH	-0.0185107	5.47409	0.890515
ENSG00000130479	MAP1S	-0.0250975	2.92708	0.890515
ENSG00000132128	LRRC41	-0.0114984	5.11989	0.890515
ENSG00000132773	TOE1	-0.0160394	3.55673	0.890515
ENSG00000132781	MUTYH	-0.0187896	3.3571	0.890515
ENSG00000133131	MORC4	0.0222819	3.16264	0.890515
ENSG00000134294	SLC38A2	0.0179249	7.91647	0.890515
ENSG00000135521	LTV1	-0.0233536	3.26601	0.890515
ENSG00000136237	RAPGEF5	-0.0714216	0.394645	0.890515
ENSG00000136710	CCDC115	-0.0143188	4.78954	0.890515
ENSG00000137404	NRM	-0.0324291	1.33354	0.890515
ENSG00000137955	RABGGTB	-0.0178061	5.77955	0.890515
ENSG00000138777	PPA2	0.0166036	5.07597	0.890515
ENSG00000139547	RDH16	0.0451857	0.474689	0.890515
ENSG00000140262	TCF12	0.00999136	6.48195	0.890515
ENSG00000140474	ULK3	0.0184642	4.10394	0.890515
ENSG00000140983	RHOT2	-0.0224899	5.18018	0.890515
ENSG00000142599	RERE	0.0295629	6.09069	0.890515
ENSG00000143258	USP21	0.0163766	3.7914	0.890515
ENSG00000143443	C1orf56	0.0455192	0.035727	0.890515
ENSG00000143774	GUK1	0.0504704	8.55765	0.890515
ENSG00000145348	TBCK	-0.0152697	6.13718	0.890515
ENSG00000146072	TNFRSF21	-0.0532082	0.312675	0.890515
ENSG00000147138	GPR174	0.0212503	5.11513	0.890515
ENSG00000147677	EIF3H	0.0186938	7.07024	0.890515
ENSG00000149294	NCAM1	-0.0456897	3.844	0.890515
ENSG00000151746	BICD1	-0.022711	3.74192	0.890515
ENSG00000151882	CCL28	0.0227693	2.58499	0.890515
ENSG00000152464	RPP38	-0.0185395	3.54609	0.890515
ENSG00000155366	RHOC	-0.0297111	4.30991	0.890515
ENSG00000155975	VPS37A	0.0124307	5.52534	0.890515
ENSG00000157554	ERG	0.0787183	-0.185881	0.890515
ENSG00000157593	SLC35B2	0.017676	4.03792	0.890515
ENSG00000157741	UBN2	-0.0178191	6.40827	0.890515
ENSG00000158552	ZFAND2B	-0.0162771	4.55389	0.890515
ENSG00000159648	TEPP	0.0691593	-1.22634	0.890515
ENSG00000159905	ZNF221	0.0374924	1.53667	0.890515
ENSG00000160051	IQCC	0.0461202	0.187194	0.890515
ENSG00000161929	SCIMP	-0.0186182	5.29812	0.890515
ENSG00000163016	ALMS1P	0.0778238	-0.79483	0.890515
ENSG00000163521	GLB1L	0.0594075	1.07858	0.890515
ENSG00000163932	PRKCD	0.0223481	6.55793	0.890515
ENSG00000165832	TRUB1	-0.0210543	4.05365	0.890515
ENSG00000166337	TAF10	-0.0146847	6.01249	0.890515
ENSG00000166750	SLFN5	-0.0206019	8.10037	0.890515
ENSG00000166813	KIF7	-0.0748283	-2.26221	0.890515
ENSG00000167600	CYP2S1	0.0659237	-0.74615	0.890515
ENSG00000167601	AXL	0.0801185	-1.88654	0.890515
ENSG00000167778	SPRYD3	-0.0194166	3.89041	0.890515
ENSG00000168159	RNF187	0.038903	5.25833	0.890515
ENSG00000168298	HIST1H1E	-0.0303867	7.27006	0.890515
ENSG00000170160	CCDC144A	-0.192772	1.93149	0.890515
ENSG00000170270	C14orf142	0.044409	1.88925	0.890515
ENSG00000170322	NFRKB	0.0179997	5.19523	0.890515
ENSG00000170584	NUDCD2	0.0237473	3.26563	0.890515
ENSG00000172273	HINFP	0.0134778	4.07975	0.890515
ENSG00000173585	CCR9	0.0593984	0.854115	0.890515
ENSG00000174912	METTL15P1	-0.060192	-0.167879	0.890515
ENSG00000176105	YES1	-0.0277518	3.20293	0.890515
ENSG00000177830	CHID1	0.0261188	3.84548	0.890515
ENSG00000178234	GALNT11	-0.0131474	4.98529	0.890515
ENSG00000178585	CTNNBIP1	0.0200729	3.04361	0.890515
ENSG00000179988	PSTK	-0.0265785	2.00323	0.890515
ENSG00000180263	FGD6	0.0265165	3.80762	0.890515
ENSG00000181004	BBS12	0.029505	2.4119	0.890515
ENSG00000183655	KLHL25	0.0294096	1.81168	0.890515
ENSG00000183828	NUDT14	0.0373797	1.09786	0.890515
ENSG00000184056	VPS33B	0.0132763	4.19125	0.890515
ENSG00000184208	C22orf46	-0.0176834	3.53469	0.890515
ENSG00000184381	PLA2G6	-0.0232079	3.83461	0.890515
ENSG00000185522	LMNTD2	0.0502112	-0.0410427	0.890515
ENSG00000185753	CXorf38	-0.00973094	6.24626	0.890515
ENSG00000185924	RTN4RL1	0.0723324	-2.29165	0.890515
ENSG00000186714	CCDC73	-0.077159	-1.51585	0.890515
ENSG00000187514	PTMA	0.0197287	7.98439	0.890515
ENSG00000196110	ZNF699	-0.0174086	4.36666	0.890515
ENSG00000196526	AFAP1	0.0461764	3.5178	0.890515
ENSG00000196705	ZNF431	-0.0176646	5.95933	0.890515
ENSG00000196865	NHLRC2	-0.0144783	5.98294	0.890515
ENSG00000197226	TBC1D9B	0.018172	5.67985	0.890515
ENSG00000197324	LRP10	0.0281967	6.77349	0.890515
ENSG00000197714	ZNF460	-0.0118904	6.73261	0.890515
ENSG00000197937	ZNF347	-0.0259366	4.30614	0.890515
ENSG00000198598	MMP17	0.0504821	0.413252	0.890515
ENSG00000204305	AGER	0.0312132	3.36741	0.890515
ENSG00000204839	MROH6	0.051997	0.551289	0.890515
ENSG00000205189	ZBTB10	-0.0225395	4.63342	0.890515
ENSG00000205356	TECPR1	-0.01896	5.83788	0.890515
ENSG00000205544	TMEM256	0.0460804	1.37744	0.890515
ENSG00000206755	SNORA30	-0.0705781	-1.28525	0.890515
ENSG00000206888	RNU6-48P	-0.0600027	-0.776873	0.890515
ENSG00000206937	SNORA70B	0.0773677	-1.92888	0.890515
ENSG00000207697	MIR573	-0.0434423	0.292455	0.890515
ENSG00000211859	TRAJ30	0.0309438	2.09315	0.890515
ENSG00000211947	IGHV3-21	-0.0696862	0.0681638	0.890515
ENSG00000212370	RNU6-482P	-0.070796	-1.55993	0.890515
ENSG00000213385	RP11-577H5.1	0.0525868	-0.2384	0.890515
ENSG00000214124	SNRPEP9	-0.0570418	-0.184542	0.890515
ENSG00000214548	MEG3	0.11409	-0.546483	0.890515
ENSG00000215883	CYB5RL	-0.0343691	1.71087	0.890515
ENSG00000218227	RP11-889L3.1	0.0852902	1.03985	0.890515
ENSG00000219163	HMGB1P20	-0.0694378	-0.826878	0.890515
ENSG00000219712	RP11-532F6.2	0.0407782	1.68456	0.890515
ENSG00000220091	LAP3P1	0.0738297	-2.06628	0.890515
ENSG00000221643	SNORA77	0.0675532	-0.876021	0.890515
ENSG00000223881	RP11-553K8.2	0.0793242	-2.31788	0.890515
ENSG00000224032	EPB41L4A-AS1	0.0206904	3.88329	0.890515
ENSG00000224610	RP11-265P11.1	0.0847684	-1.05958	0.890515
ENSG00000226054	MEMO1P1	0.0769807	-0.319441	0.890515
ENSG00000226415	TPI1P1	0.0877255	-0.0912553	0.890515
ENSG00000226608	FTLP3	0.0912999	2.5796	0.890515
ENSG00000228423	RP4-633I8.4	-0.0687041	-1.0464	0.890515
ENSG00000229431	RP1-92O14.6	-0.0751669	-2.20732	0.890515
ENSG00000230257	NFE4	0.0478775	2.85382	0.890515
ENSG00000233347	ERP29P1	0.0665652	-2.53305	0.890515
ENSG00000233426	EIF3FP3	0.0831054	1.28138	0.890515
ENSG00000233852	AC005304.1	-0.0781904	-2.13708	0.890515
ENSG00000234141	AC009473.1	-0.0721603	-1.60721	0.890515
ENSG00000234358	AC003080.4	-0.065479	0.799579	0.890515
ENSG00000234817	RP3-400B16.1	-0.0726337	-1.40001	0.890515
ENSG00000235169	SMIM1	0.105713	1.63205	0.890515
ENSG00000235423	RP11-282O18.3	-0.0602399	-0.284042	0.890515
ENSG00000236525	AC007278.2	-0.0529009	3.37129	0.890515
ENSG00000236576	RP11-22B10.3	-0.047935	1.50489	0.890515
ENSG00000236754	AC004019.13	-0.0556181	-0.517275	0.890515
ENSG00000236772	RP5-1184F4.5	-0.052391	-0.223674	0.890515
ENSG00000237476	XXbac-B135H6.15	-0.0630595	-0.910153	0.890515
ENSG00000237840	FAM21FP	0.0472628	0.390957	0.890515
ENSG00000238227	C9orf69	-0.0199244	5.08037	0.890515
ENSG00000238286	SLC35E1P1	-0.0579291	-0.238505	0.890515
ENSG00000239149	SNORA59A	0.071915	-1.58572	0.890515
ENSG00000239908	RN7SL75P	0.0612908	-0.898945	0.890515
ENSG00000240219	RP11-430C7.5	0.0399093	1.43359	0.890515
ENSG00000240531	RPL21P123	-0.0492011	2.46936	0.890515
ENSG00000240950	RP11-372E1.1	0.0690431	-2.61216	0.890515
ENSG00000241859	KALP	0.0312416	-0.641471	0.890515
ENSG00000243175	RP11-58H15.1	-0.0439412	1.66912	0.890515
ENSG00000243352	RN7SL8P	0.0664881	0.767322	0.890515
ENSG00000245849	RAD51-AS1	-0.0163727	3.69388	0.890515
ENSG00000247271	ZBED5-AS1	0.0217422	2.8549	0.890515
ENSG00000247728	RP11-932O9.7	0.039408	0.821521	0.890515
ENSG00000248221	STX18-IT1	0.0639214	-0.310121	0.890515
ENSG00000248283	CCNL2P1	-0.0379221	1.45669	0.890515
ENSG00000248483	POU5F2	-0.0432714	4.35425	0.890515
ENSG00000248632	RP11-366M4.11	0.0801431	-0.74387	0.890515
ENSG00000249661	TNRC18P1	0.0473264	1.27496	0.890515
ENSG00000250251	PKD1P6	0.0346347	1.21484	0.890515
ENSG00000250654	RP11-834C11.7	-0.0513725	-0.10088	0.890515
ENSG00000251432	RP11-420A23.1	0.0342458	1.71433	0.890515
ENSG00000252549	RNU6-759P	0.0547124	-0.28973	0.890515
ENSG00000254013	MAP2K1P1	0.0627779	-2.56143	0.890515
ENSG00000254793	FDPSP4	0.0682771	-1.23604	0.890515
ENSG00000254893	RP11-466P24.2	0.0989488	0.979308	0.890515
ENSG00000255823	MTRNR2L8	0.0835456	-1.66884	0.890515
ENSG00000256299	RP11-989F5.3	0.0696443	-1.09726	0.890515
ENSG00000257390	RP11-762I7.5	-0.0473906	0.0368206	0.890515
ENSG00000260306	RP11-645C24.5	0.0545872	0.486517	0.890515
ENSG00000260837	RP11-434B12.1	-0.0284266	2.04029	0.890515
ENSG00000263165	RP11-810M2.2	0.0750057	-2.11932	0.890515
ENSG00000264324	RP11-287D1.3	0.06468	-0.888674	0.890515
ENSG00000264354	MIR3134	0.0749908	-2.00673	0.890515
ENSG00000265253	MIR4446	-0.0702679	-1.3551	0.890515
ENSG00000266320	MIR3909	-0.0744258	-2.25561	0.890515
ENSG00000267554	RP11-686D22.10	0.0213904	4.15928	0.890515
ENSG00000267681	CTD-3199J23.6	0.0731239	-1.87903	0.890515
ENSG00000267745	RP11-686D22.8	0.0418154	1.34095	0.890515
ENSG00000268205	CTC-444N24.11	-0.0191864	4.54829	0.890515
ENSG00000271605	MILR1	0.030637	4.24437	0.890515
ENSG00000271991	RP11-79O8.1	0.0746129	-1.333	0.890515
ENSG00000272389	CTC-487M23.7	-0.0771731	-1.6961	0.890515
ENSG00000272477	RP11-158G18.1	-0.0345295	2.64079	0.890515
ENSG00000272625	RP11-737O24.5	0.0339284	1.66112	0.890515
ENSG00000272672	RP11-302M6.5	0.0480573	-0.0677237	0.890515
ENSG00000273059	XXyac-YX155B6.7	0.0734776	-2.09117	0.890515
ENSG00000273151	RP11-449P15.2	-0.0359932	2.43445	0.890515
ENSG00000273156	RP11-127B20.2	0.05716	-0.336166	0.890515
ENSG00000273399	RP11-408A13.3	0.0674262	-0.999444	0.890515
ENSG00000273604	C17orf96	-0.0755046	-2.09022	0.890515
ENSG00000275198	RP11-471B22.3	0.0531158	-0.174473	0.890515
ENSG00000275560	RP11-180M15.7	-0.0223527	3.97762	0.890515
ENSG00000276026	RP4-545L17.11	0.0713308	-1.61442	0.890515
ENSG00000276600	RAB7B	0.0778837	-1.92625	0.890515
ENSG00000276699	TRAJ36	0.034373	1.90698	0.890515
ENSG00000276704	RP11-128N14.4	0.0555751	-0.305597	0.890515
ENSG00000276758	AC010518.2	-0.0827068	0.124995	0.890515
ENSG00000277348	AC122718.1	0.0717791	-0.583899	0.890515
ENSG00000278356	RP11-372B4.3	0.0576908	-0.325733	0.890515
ENSG00000279357	RP11-475D10.4	-0.0749441	-2.02695	0.890515
ENSG00000279396	AC130469.1	-0.0234609	3.63097	0.890515
ENSG00000279433	RP11-4B16.1	-0.0337762	5.00743	0.890515
ENSG00000279608	RP11-182N22.9	-0.0304674	3.58397	0.890515
ENSG00000280232	RP11-321N4.4	-0.0331954	1.0145	0.890515
ENSG00000280434	RP4-671O14.6	0.0562274	0.538554	0.890515
ENSG00000280721	AC133644.2	-0.0579286	-0.309889	0.890515
ENSG00000281831	HCP5B	0.0653712	0.339989	0.890515
ENSG00000141349	G6PC3	0.0236836	2.13569	0.890572
ENSG00000228624	RP3-399L15.3	0.0610371	-0.744217	0.890572
ENSG00000240888	RP13-635I23.3	-0.0511676	0.326551	0.890572
ENSG00000242550	SERPINB10	0.091753	0.403085	0.890572
ENSG00000118007	STAG1	-0.0109744	6.83866	0.890582
ENSG00000234883	MIR155HG	0.0519079	0.57002	0.890582
ENSG00000027869	SH2D2A	0.0363849	2.4843	0.890584
ENSG00000090581	GNPTG	-0.0169434	4.84499	0.890584
ENSG00000097021	ACOT7	-0.0414143	0.672453	0.890584
ENSG00000101138	CSTF1	-0.0102473	5.02795	0.890584
ENSG00000162639	HENMT1	0.0222778	4.06306	0.890584
ENSG00000169057	MECP2	0.0269384	6.35325	0.890584
ENSG00000177981	ASB8	-0.00998932	5.74378	0.890584
ENSG00000186283	TOR3A	-0.0163065	4.48327	0.890584
ENSG00000198231	DDX42	-0.0101129	6.85283	0.890584
ENSG00000204055	RP11-247A12.2	0.0758375	-2.35224	0.890584
ENSG00000226435	ANKRD18DP	-0.0815824	-0.902564	0.890584
ENSG00000260290	CTD-2033A16.2	0.067501	-0.560787	0.890584
ENSG00000031691	CENPQ	0.0489586	1.37923	0.890763
ENSG00000049618	ARID1B	0.0173854	6.62273	0.890763
ENSG00000063169	GLTSCR1	0.0390328	1.37115	0.890763
ENSG00000067445	TRO	-0.0685916	-0.939225	0.890763
ENSG00000087502	ERGIC2	-0.0228856	5.76	0.890763
ENSG00000091317	CMTM6	-0.0167196	8.70687	0.890763
ENSG00000100319	ZMAT5	-0.0225625	3.23355	0.890763
ENSG00000101298	SNPH	0.0298629	2.76138	0.890763
ENSG00000103528	SYT17	0.0457854	1.35181	0.890763
ENSG00000112893	MAN2A1	0.0121809	7.33936	0.890763
ENSG00000115020	PIKFYVE	-0.0148777	7.56381	0.890763
ENSG00000131781	FMO5	0.0212981	3.5641	0.890763
ENSG00000135837	CEP350	-0.011342	8.39006	0.890763
ENSG00000136999	NOV	-0.046827	3.79993	0.890763
ENSG00000142784	WDTC1	0.0284155	6.01877	0.890763
ENSG00000143367	TUFT1	-0.0313877	2.28875	0.890763
ENSG00000143919	CAMKMT	0.023632	3.5769	0.890763
ENSG00000145743	FBXL17	0.0162579	4.54574	0.890763
ENSG00000149925	ALDOA	-0.0217889	7.7014	0.890763
ENSG00000154124	OTULIN	-0.0129918	6.94247	0.890763
ENSG00000156535	CD109	-0.0495537	1.01397	0.890763
ENSG00000160654	CD3G	0.0211179	5.61943	0.890763
ENSG00000161835	GRASP	0.0365738	1.30719	0.890763
ENSG00000165458	INPPL1	0.0178169	5.80424	0.890763
ENSG00000167378	IRGQ	0.0155652	4.27496	0.890763
ENSG00000168802	CHTF8	-0.0134389	6.22916	0.890763
ENSG00000176124	DLEU1	0.0393381	2.83842	0.890763
ENSG00000179978	RP11-1319K7.1	0.0421453	3.03363	0.890763
ENSG00000188266	HYKK	0.0552608	-0.129227	0.890763
ENSG00000198087	CD2AP	0.0207056	5.66269	0.890763
ENSG00000198690	FAN1	-0.0219692	5.22012	0.890763
ENSG00000202357	Y_RNA	-0.09447	-0.267197	0.890763
ENSG00000204850	CTB-158D10.3	0.0874842	-1.68605	0.890763
ENSG00000213420	GPC2	0.0425594	0.7709	0.890763
ENSG00000220349	RP3-431A14.4	-0.068591	-2.44908	0.890763
ENSG00000228409	CCT6P1	-0.0196759	2.9696	0.890763
ENSG00000229816	DDX50P1	-0.0261377	2.39857	0.890763
ENSG00000237429	RP1-159A19.4	-0.0652329	-1.10742	0.890763
ENSG00000247324	RP11-510M2.2	0.0711544	-1.48402	0.890763
ENSG00000251230	RP11-701P16.5	0.0521812	1.58327	0.890763
ENSG00000256546	AC156455.1	-0.076187	-2.02169	0.890763
ENSG00000256732	RP11-407A16.3	0.0826723	-2.59564	0.890763
ENSG00000258768	CTD-2292M16.8	0.050933	0.63295	0.890763
ENSG00000262495	RP11-46I8.1	-0.0767968	-2.15408	0.890763
ENSG00000268362	CTD-2017D11.1	0.0297603	4.04161	0.890763
ENSG00000275765	RP11-54C4.3	-0.0341412	1.42934	0.890763
ENSG00000275857	AC009133.21	-0.0547505	-0.37015	0.890763
ENSG00000174473	GALNTL6	-0.0932374	-1.83974	0.89079
ENSG00000185158	LRRC37B	0.0173085	4.92822	0.890843
ENSG00000213137	ARF1P2	0.0708161	0.227699	0.890843
ENSG00000237693	IRGM	0.0489291	0.699419	0.890843
ENSG00000042753	AP2S1	0.0255409	5.16033	0.891233
ENSG00000152133	GPATCH11	0.024884	4.42655	0.891606
ENSG00000273972	CTD-2306A12.1	0.0823934	-0.790546	0.891606
ENSG00000179632	MAF1	0.0385228	6.90206	0.891611
ENSG00000215193	PEX26	0.0118122	5.5578	0.891718
ENSG00000229204	PTGES3P3	0.0647684	-2.55788	0.891718
ENSG00000071051	NCK2	-0.0142411	6.06358	0.891809
ENSG00000100023	PPIL2	0.0143183	5.24933	0.891809
ENSG00000102409	BEX4	-0.0253231	3.41004	0.891809
ENSG00000184014	DENND5A	-0.0153453	8.15717	0.891809
ENSG00000154736	ADAMTS5	-0.0500671	1.65281	0.891895
ENSG00000230409	TCEA1P2	0.0724459	1.43113	0.891978
ENSG00000129167	TPH1	-0.0434093	0.875999	0.89198
ENSG00000161057	PSMC2	0.0228411	5.03917	0.89198
ENSG00000229852	RP11-398K22.12	-0.031094	1.26075	0.89198
ENSG00000101187	SLCO4A1	-0.0694296	-1.19429	0.89225
ENSG00000105426	PTPRS	-0.0499611	1.5328	0.89225
ENSG00000213700	RPL17P50	-0.0392802	0.455802	0.89225
ENSG00000230002	ALMS1-IT1	-0.0312072	1.85968	0.89225
ENSG00000095015	MAP3K1	-0.0135045	9.01336	0.892259
ENSG00000167244	IGF2	0.0960092	-1.80422	0.892259
ENSG00000198786	MT-ND5	0.0427296	4.70553	0.892259
ENSG00000204130	RUFY2	-0.0161463	4.36957	0.892259
ENSG00000241913	RP5-1073F15.1	-0.0712555	-1.79943	0.892259
ENSG00000236375	POU5F1P5	0.0359977	1.54642	0.892458
ENSG00000256043	CTSO	-0.0172549	4.85382	0.892626
ENSG00000118976	OTUD4P1	0.0677436	-1.74171	0.892635
ENSG00000154889	MPPE1	-0.0166405	6.78121	0.892691
ENSG00000223749	MIR503HG	0.0738412	-1.74985	0.892691
ENSG00000276633	AJ011931.1	-0.0767966	-2.09588	0.892691
ENSG00000279742	RP11-700A24.1	0.0617658	-0.707724	0.893062
ENSG00000212257	RNU6-1176P	-0.0797085	-1.42413	0.893133
ENSG00000212464	SNORA12	-0.0601316	4.77938	0.893133
ENSG00000213465	ARL2	-0.0253635	2.39541	0.893133
ENSG00000214357	NEURL1B	0.0710599	-1.1228	0.893133
ENSG00000258731	RP11-547D23.1	0.0471055	0.3849	0.893133
ENSG00000261326	LINC01355	-0.0241802	4.28287	0.893133
ENSG00000277957	SENP3-EIF4A1	-0.0711017	-1.59545	0.893133
ENSG00000143457	GOLPH3L	0.0147698	4.46955	0.893153
ENSG00000250616	RP11-455F5.3	-0.0354468	3.97581	0.893153
ENSG00000271816	BMS1P4	0.041437	0.174514	0.893183
ENSG00000131941	RHPN2	-0.0736205	-1.49597	0.893349
ENSG00000178980	SEPW1	0.0219272	3.96092	0.893349
ENSG00000183474	GTF2H2C	0.0251078	2.81606	0.893454
ENSG00000198951	NAGA	0.0160921	5.87646	0.893454
ENSG00000226721	EEF1DP2	-0.0380884	1.55788	0.893454
ENSG00000239710	RN7SL692P	0.0729648	-2.27045	0.893454
ENSG00000268379	CTC-360J11.4	0.0774294	-1.6163	0.893454
ENSG00000105717	PBX4	0.0316273	1.5573	0.893486
ENSG00000176542	KIAA2018	0.0197901	6.83682	0.893506
ENSG00000081087	OSTM1	-0.0173424	6.20449	0.893549
ENSG00000234327	AC012146.7	0.0509917	0.159832	0.893973
ENSG00000040933	INPP4A	-0.0161144	7.96563	0.894133
ENSG00000134248	LAMTOR5	0.0182309	4.58055	0.894133
ENSG00000143851	PTPN7	0.0179284	5.09881	0.894133
ENSG00000160789	LMNA	-0.0405521	3.67168	0.894133
ENSG00000175110	MRPS22	0.0187544	4.16893	0.894133
ENSG00000233609	RP11-62H7.2	0.0418947	1.29478	0.894133
ENSG00000240652	RP11-832N8.1	0.0639052	-2.55966	0.894133
ENSG00000273888	FRMD6-AS1	0.0629509	-0.83254	0.894133
ENSG00000256155	RP11-277P12.9	0.0780818	-1.05786	0.89415
ENSG00000047648	ARHGAP6	-0.0506326	2.68538	0.894271
ENSG00000185065	AC000068.5	0.0539762	-0.360085	0.894271
ENSG00000261291	RP11-295M3.2	-0.0538057	-0.233524	0.894271
ENSG00000125249	RAP2A	0.0282878	5.72741	0.894274
ENSG00000159199	ATP5G1	0.0181145	3.81396	0.894274
ENSG00000168903	BTNL3	-0.208713	-0.27206	0.894274
ENSG00000177156	TALDO1	-0.024405	8.56692	0.894274
ENSG00000273361	RP11-378A13.2	-0.0507114	-0.55818	0.894274
ENSG00000135119	RNFT2	0.0388634	0.702787	0.894356
ENSG00000168724	DNAJC21	-0.014831	5.50471	0.894356
ENSG00000253873	PCDHGA11	-0.063319	0.639434	0.894356
ENSG00000120156	TEK	-0.0926146	0.456533	0.894476
ENSG00000141428	C18orf21	0.0224747	3.2404	0.894476
ENSG00000163684	RPP14	-0.0134792	4.41353	0.894476
ENSG00000171310	CHST11	-0.0148018	7.6964	0.894476
ENSG00000184271	POU6F1	0.0295382	2.50266	0.894476
ENSG00000203721	LINC00862	-0.0490778	1.44347	0.894476
ENSG00000206645	Y_RNA	-0.0712595	-1.53224	0.894476
ENSG00000207650	MIR570	0.060204	0.376119	0.894476
ENSG00000213290	PGK1P2	0.0740481	-1.57022	0.894476
ENSG00000228775	WEE2-AS1	-0.0449321	0.849623	0.894476
ENSG00000229276	REV3L-IT1	0.0616521	-0.904359	0.894476
ENSG00000230773	AC079807.4	-0.0652472	-1.00608	0.894476
ENSG00000240849	TMEM189	0.0156761	3.57563	0.894476
ENSG00000241226	RN7SL836P	0.0627307	-0.206071	0.894476
ENSG00000260708	CTA-29F11.1	0.0550549	-0.315264	0.894476
ENSG00000006747	SCIN	-0.0768688	-1.19962	0.89454
ENSG00000102780	DGKH	0.0210764	5.36754	0.894594
ENSG00000106344	RBM28	0.0199183	5.0505	0.894594
ENSG00000246084	CTD-2506J14.1	0.0245267	3.32437	0.894594
ENSG00000110108	TMEM109	-0.0183867	4.49059	0.894669
ENSG00000115944	COX7A2L	0.018919	5.54368	0.894699
ENSG00000228886	RP11-290D2.3	-0.0552544	-0.475437	0.894699
ENSG00000141376	BCAS3	-0.0168402	6.15626	0.894761
ENSG00000205018	RP11-830F9.6	-0.0590723	-0.964396	0.894761
ENSG00000226784	PGAM4	0.0571891	-2.68766	0.894761
ENSG00000007038	PRSS21	-0.0893199	-0.790051	0.895007
ENSG00000077463	SIRT6	-0.0257945	2.3794	0.895007
ENSG00000143603	KCNN3	0.0769651	-1.49988	0.895007
ENSG00000163281	GNPDA2	0.0239027	3.73279	0.895007
ENSG00000166557	TMED3	0.0139361	4.90526	0.895007
ENSG00000168679	SLC16A4	-0.0529287	-0.103315	0.895007
ENSG00000168781	PPIP5K1	-0.0206835	2.63962	0.895007
ENSG00000183741	CBX6	-0.0144591	5.59327	0.895007
ENSG00000196365	LONP1	0.018913	4.47963	0.895007
ENSG00000225578	NCBP2-AS1	-0.0701785	-1.62214	0.895007
ENSG00000234814	SVILP1	0.0621009	0.101737	0.895007
ENSG00000256400	RP11-673D15.7	-0.0870968	-2.10928	0.895007
ENSG00000200087	SNORA73B	-0.0587274	8.01677	0.895137
ENSG00000207313	SNORA2B	-0.0588668	-0.64078	0.895137
ENSG00000253998	IGKV2-29	0.08947	-1.62137	0.895137
ENSG00000278449	MIR6892	0.0694449	-1.59083	0.895137
ENSG00000165757	KIAA1462	-0.0763804	-2.33032	0.895167
ENSG00000244004	RP11-1396O13.2	-0.0740829	-2.41829	0.895167
ENSG00000078140	UBE2K	0.0147813	5.75322	0.895253
ENSG00000167112	TRUB2	-0.0154344	3.89351	0.895256
ENSG00000179820	MYADM	-0.0319156	5.98549	0.895256
ENSG00000133063	CHIT1	-0.0349587	2.57829	0.895358
ENSG00000187147	RNF220	0.0126594	5.67992	0.895358
ENSG00000085117	CD82	-0.0225239	5.96722	0.895661
ENSG00000086289	EPDR1	-0.0567054	0.0399274	0.895661
ENSG00000091039	OSBPL8	0.0227759	9.01384	0.895661
ENSG00000100207	TCF20	0.0139877	7.12371	0.895661
ENSG00000115919	KYNU	-0.02395	5.63862	0.895661
ENSG00000123104	ITPR2	-0.0152133	8.09229	0.895661
ENSG00000127249	ATP13A4	-0.0495467	1.43452	0.895661
ENSG00000140382	HMG20A	-0.0103886	5.56578	0.895661
ENSG00000200855	Y_RNA	-0.067578	-1.50678	0.895661
ENSG00000237441	RGL2	-0.0170921	6.22045	0.895661
ENSG00000272979	RP11-647K16.1	-0.0694414	-1.07278	0.895661
ENSG00000049449	RCN1	0.0235343	3.24635	0.895722
ENSG00000139687	RB1	-0.0146089	6.40178	0.895722
ENSG00000143786	CNIH3	0.0391127	1.64008	0.895722
ENSG00000163479	SSR2	0.0204992	6.94131	0.895722
ENSG00000172530	BANP	-0.0155203	6.04247	0.895743
ENSG00000005075	POLR2J	-0.0211431	3.98168	0.895775
ENSG00000005156	LIG3	0.0130452	5.35818	0.895775
ENSG00000007202	KIAA0100	0.0124261	7.82717	0.895775
ENSG00000033327	GAB2	-0.0240476	6.77029	0.895775
ENSG00000050344	NFE2L3	0.0312748	3.40557	0.895775
ENSG00000050628	PTGER3	-0.0736054	-0.525787	0.895775
ENSG00000055609	KMT2C	0.0244714	8.80786	0.895775
ENSG00000078319	PMS2P1	0.0197144	2.35264	0.895775
ENSG00000081181	ARG2	-0.0627139	0.667108	0.895775
ENSG00000081870	HSPB11	-0.0201061	3.81362	0.895775
ENSG00000084112	SSH1	0.0273335	5.61077	0.895775
ENSG00000086666	ZFAND6	0.0146724	6.44547	0.895775
ENSG00000088727	KIF9	-0.0340606	1.11199	0.895775
ENSG00000089053	ANAPC5	-0.00955528	7.23496	0.895775
ENSG00000100478	AP4S1	-0.014367	4.064	0.895775
ENSG00000101888	NXT2	0.0331193	3.18027	0.895775
ENSG00000101974	ATP11C	-0.0144345	5.89989	0.895775
ENSG00000102145	GATA1	0.0592307	4.74557	0.895775
ENSG00000104643	MTMR9	-0.0109241	5.86327	0.895775
ENSG00000104774	MAN2B1	-0.0197637	6.26777	0.895775
ENSG00000108423	TUBD1	0.0188917	3.43968	0.895775
ENSG00000112078	KCTD20	-0.0114343	7.42992	0.895775
ENSG00000113552	GNPDA1	-0.0165369	4.48644	0.895775
ENSG00000115652	UXS1	0.01451	5.59715	0.895775
ENSG00000120162	MOB3B	-0.0278932	2.95456	0.895775
ENSG00000121690	DEPDC7	0.0571615	-0.0999659	0.895775
ENSG00000122643	NT5C3A	-0.0224816	5.68888	0.895775
ENSG00000124134	KCNS1	0.0814337	-1.99298	0.895775
ENSG00000127616	SMARCA4	0.0185544	5.24934	0.895775
ENSG00000130714	POMT1	-0.0163911	4.04041	0.895775
ENSG00000130948	HSD17B3	-0.0721313	-1.6311	0.895775
ENSG00000131051	RBM39	-0.016278	9.04161	0.895775
ENSG00000132780	NASP	-0.0124387	5.82897	0.895775
ENSG00000133193	FAM104A	0.0411906	7.539	0.895775
ENSG00000134548	SPX	-0.0637538	1.40079	0.895775
ENSG00000134765	DSC1	0.0765687	1.83658	0.895775
ENSG00000136870	ZNF189	-0.0171616	5.28072	0.895775
ENSG00000137720	C11orf1	0.0343215	1.69708	0.895775
ENSG00000138363	ATIC	0.0199004	3.67308	0.895775
ENSG00000142207	URB1	0.0177831	4.97257	0.895775
ENSG00000143512	HHIPL2	-0.0750255	-2.18922	0.895775
ENSG00000150991	UBC	-0.0178378	9.62382	0.895775
ENSG00000151687	ANKAR	-0.0195913	4.03607	0.895775
ENSG00000153253	SCN3A	0.065687	2.59563	0.895775
ENSG00000153363	LINC00467	-0.0292344	1.58561	0.895775
ENSG00000154611	PSMA8	-0.0794261	-1.73166	0.895775
ENSG00000154760	SLFN13	-0.0227724	5.65613	0.895775
ENSG00000160877	NACC1	-0.024728	3.31895	0.895775
ENSG00000162066	AMDHD2	-0.0230956	4.13415	0.895775
ENSG00000162746	FCRLB	-0.0438519	0.450635	0.895775
ENSG00000163946	FAM208A	0.0140549	7.48918	0.895775
ENSG00000165487	MICU2	-0.0195553	5.38294	0.895775
ENSG00000166272	WBP1L	-0.0124704	6.28427	0.895775
ENSG00000168260	C14orf183	-0.0416041	1.44251	0.895775
ENSG00000169926	KLF13	-0.0130332	8.35145	0.895775
ENSG00000170779	CDCA4	0.0205988	2.96757	0.895775
ENSG00000172845	SP3	-0.0133642	8.57767	0.895775
ENSG00000176024	ZNF613	-0.0269818	3.63012	0.895775
ENSG00000178752	FAM132B	0.0944844	-2.16271	0.895775
ENSG00000180769	WDFY3-AS2	0.0708933	-1.25549	0.895775
ENSG00000181220	ZNF746	-0.0246182	6.06356	0.895775
ENSG00000181381	DDX60L	-0.02973	8.53515	0.895775
ENSG00000181616	OR52H1	0.0815312	-1.58376	0.895775
ENSG00000184113	CLDN5	-0.0640202	1.04172	0.895775
ENSG00000188542	DUSP28	-0.0180499	3.33448	0.895775
ENSG00000197134	ZNF257	0.0415562	2.92852	0.895775
ENSG00000198373	WWP2	-0.0193688	6.665	0.895775
ENSG00000201367	RNU6-522P	-0.0650567	0.123631	0.895775
ENSG00000201388	SNORA68	0.0717314	-2.36544	0.895775
ENSG00000202314	SNORD6	-0.0482257	0.152245	0.895775
ENSG00000205208	C4orf46	-0.0249841	2.27465	0.895775
ENSG00000206527	PTPLB	0.0132926	5.10994	0.895775
ENSG00000208002	MIR643	0.0711214	-2.30045	0.895775
ENSG00000212135	SNORD67	-0.0759462	-1.57704	0.895775
ENSG00000215492	HNRNPA1P7	0.0885071	0.215239	0.895775
ENSG00000221445	MIR1301	0.0675169	-1.95025	0.895775
ENSG00000221968	FADS3	-0.0328178	1.78647	0.895775
ENSG00000224903	AC005534.8	0.064783	-0.913351	0.895775
ENSG00000225630	MTND2P28	0.0693458	0.209332	0.895775
ENSG00000226948	RPS4XP2	-0.0720928	-2.19323	0.895775
ENSG00000227855	DPY19L2P3	0.071163	-1.26983	0.895775
ENSG00000231999	FLJ27354	0.0263663	2.11984	0.895775
ENSG00000233236	AP001171.1	0.0921029	-2.34845	0.895775
ENSG00000233746	LINC00656	0.0726434	-1.6548	0.895775
ENSG00000233892	PAIP1P1	0.0501236	0.0478103	0.895775
ENSG00000235128	AC013474.4	0.0584696	0.251264	0.895775
ENSG00000235652	RP11-545I5.3	-0.0325973	1.47193	0.895775
ENSG00000236565	HNRNPA3P5	0.0629231	-2.32043	0.895775
ENSG00000237489	LINC00959	0.0300968	1.19189	0.895775
ENSG00000237637	FRY-AS1	-0.0356192	0.983813	0.895775
ENSG00000239306	RBM14	0.0182783	5.83215	0.895775
ENSG00000240005	RP11-293A21.1	0.0778845	-1.72361	0.895775
ENSG00000240823	RN7SL23P	-0.0558961	-0.430395	0.895775
ENSG00000241490	RP11-553L6.2	-0.0281911	2.68403	0.895775
ENSG00000242970	AC068522.4	0.0552854	-0.382681	0.895775
ENSG00000243725	TTC4	0.0306493	1.24798	0.895775
ENSG00000248521	RP11-174F8.1	0.037043	0.513933	0.895775
ENSG00000249784	SCARNA22	0.0686025	0.441919	0.895775
ENSG00000250274	CTB-114C7.4	-0.0434804	0.696804	0.895775
ENSG00000251580	RP11-539L10.3	-0.0606433	-0.354101	0.895775
ENSG00000254415	SIGLEC14	-0.0961062	2.17426	0.895775
ENSG00000255418	RP11-266A24.1	-0.0736437	-2.09116	0.895775
ENSG00000260470	RP11-834C11.11	0.0809103	-2.07649	0.895775
ENSG00000262228	RP11-676J12.4	0.0712938	-1.12836	0.895775
ENSG00000264176	MAGOH2P	0.0733342	-2.2038	0.895775
ENSG00000264384	RN7SL431P	-0.0310336	1.26339	0.895775
ENSG00000267801	RP11-552F3.9	0.0546056	-0.161965	0.895775
ENSG00000269378	ITGB1P1	0.0679547	1.49733	0.895775
ENSG00000270302	RP11-461L13.4	0.0641381	-1.06942	0.895775
ENSG00000274364	RP3-324O17.7	-0.0663025	-1.33553	0.895775
ENSG00000276417	RP11-266K4.13	-0.0619173	-0.673749	0.895775
ENSG00000277342	RP11-843B15.4	-0.0661392	-1.05925	0.895775
ENSG00000279620	RP11-1102P22.2	-0.0420875	1.91778	0.895775
ENSG00000280387	RP5-1153D9.5	0.0412711	0.40602	0.895775
ENSG00000088832	FKBP1A	-0.0168644	6.21862	0.895818
ENSG00000142949	PTPRF	0.0691	1.06878	0.895818
ENSG00000196922	ZNF252P	-0.0204172	5.42742	0.895818
ENSG00000222085	AC024568.1	-0.0535808	0.28218	0.895818
ENSG00000262803	RP11-160A9.3	0.050447	1.25083	0.895818
ENSG00000273136	NBPF26	0.0434448	4.90778	0.895818
ENSG00000279117	CTD-2562J17.6	0.0189559	5.17271	0.895818
ENSG00000198917	C9orf114	-0.0175172	4.60405	0.89588
ENSG00000229447	RP11-490K7.4	-0.0556191	-0.625398	0.895923
ENSG00000235453	TOPORS-AS1	0.028649	2.10411	0.895923
ENSG00000115355	CCDC88A	0.0181781	6.42601	0.895965
ENSG00000115641	FHL2	0.0569817	1.25342	0.895965
ENSG00000141642	ELAC1	-0.0210581	2.98249	0.895965
ENSG00000148672	GLUD1	0.0139278	6.86775	0.895965
ENSG00000159111	MRPL10	-0.0180959	3.73398	0.895965
ENSG00000177189	RPS6KA3	-0.012419	8.16901	0.895965
ENSG00000248049	UBA6-AS1	0.0154797	3.88342	0.895965
ENSG00000272009	RP1-313I6.12	0.0623476	-0.683876	0.895965
ENSG00000272525	RP11-79P5.9	-0.0689584	-1.16756	0.895965
ENSG00000275014	Metazoa_SRP	-0.0499754	2.86383	0.895965
ENSG00000072163	LIMS2	0.055822	-0.0655397	0.895973
ENSG00000108312	UBTF	-0.0126011	6.61528	0.895973
ENSG00000279928	FO538757.3	-0.0822543	-2.2574	0.895987
ENSG00000100902	PSMA6	-0.020156	3.54609	0.895999
ENSG00000049541	RFC2	-0.016041	4.09291	0.89603
ENSG00000119812	FAM98A	-0.0142788	4.14019	0.89603
ENSG00000249348	UGDH-AS1	0.0410994	0.255219	0.89603
ENSG00000256720	RP11-436I9.6	-0.044353	3.38195	0.89603
ENSG00000268987	CTC-435M10.10	-0.0707388	-1.92699	0.89603
ENSG00000279131	AC069063.1	-0.0453182	0.934827	0.89603
ENSG00000260828	HMGB3P32	0.0682146	-0.850595	0.896065
ENSG00000103591	AAGAB	0.0108582	5.302	0.89618
ENSG00000061936	SFSWAP	-0.011134	6.49287	0.896633
ENSG00000162775	RBM15	-0.0108753	6.58157	0.896633
ENSG00000175711	B3GNTL1	-0.0300874	4.51284	0.896633
ENSG00000188322	SBK1	0.0332453	1.94826	0.896633
ENSG00000189233	NUGGC	-0.0418794	3.02209	0.896633
ENSG00000279836	RP11-648O15.2	-0.0721159	-1.7982	0.896633
ENSG00000135314	KHDC1	-0.0624007	-1.04097	0.89665
ENSG00000201955	RNY3P1	-0.0829402	-1.64214	0.896831
ENSG00000250151	ARPC4-TTLL3	-0.0699698	-1.74037	0.896831
ENSG00000155850	SLC26A2	0.01277	5.07587	0.897186
ENSG00000026559	KCNG1	-0.0783162	-0.0905614	0.897255
ENSG00000074964	ARHGEF10L	0.0237045	4.26397	0.897255
ENSG00000092470	WDR76	-0.018529	3.68558	0.897255
ENSG00000105669	COPE	-0.0222704	5.17005	0.897255
ENSG00000108187	PBLD	-0.0247299	1.91351	0.897255
ENSG00000112972	HMGCS1	0.0151022	4.69782	0.897255
ENSG00000113649	TCERG1	-0.0127761	6.11591	0.897255
ENSG00000118557	PMFBP1	0.0497792	0.491527	0.897255
ENSG00000122786	CALD1	-0.0667514	1.54235	0.897255
ENSG00000133884	DPF2	-0.0160052	5.15509	0.897255
ENSG00000145247	OCIAD2	0.0240429	3.03795	0.897255
ENSG00000158109	TPRG1L	-0.0180089	5.96725	0.897255
ENSG00000165516	KLHDC2	0.0165963	5.64926	0.897255
ENSG00000171954	CYP4F22	0.0721808	-0.699446	0.897255
ENSG00000174109	C16orf91	-0.030273	1.64266	0.897255
ENSG00000182747	SLC35D3	-0.0823773	-1.92053	0.897255
ENSG00000183735	TBK1	-0.0196451	5.64625	0.897255
ENSG00000197930	ERO1L	0.0193761	6.80773	0.897255
ENSG00000225093	RPL3P7	0.0722585	-0.475335	0.897255
ENSG00000225673	RP11-641C17.3	-0.0725885	-2.15158	0.897255
ENSG00000227550	TRBV7-5	-0.0772369	-1.58202	0.897255
ENSG00000230751	AC007036.4	0.0463921	0.404834	0.897255
ENSG00000248508	SRP14-AS1	0.027429	2.03717	0.897255
ENSG00000250312	ZNF718	0.0300143	4.10092	0.897255
ENSG00000251578	TRBV21-1	0.0637062	-0.59687	0.897255
ENSG00000252629	AL050316.1	0.0761242	-0.618617	0.897255
ENSG00000259086	RP11-134E15.2	0.0596047	-2.51227	0.897255
ENSG00000260452	TPRKBP2	-0.0305846	2.8505	0.897255
ENSG00000276043	UHRF1	-0.0504186	0.0878818	0.897255
ENSG00000166501	PRKCB	-0.0125865	8.97864	0.897272
ENSG00000170734	POLH	0.0134837	4.67308	0.897272
ENSG00000196586	MYO6	0.0428372	3.29223	0.897272
ENSG00000249961	CCDC79	-0.0691174	-2.31083	0.897272
ENSG00000253690	RP11-380I10.4	-0.0714802	-2.04458	0.897272
ENSG00000270647	TAF15	-0.0138613	5.66738	0.897272
ENSG00000272369	RP11-446N19.1	0.0548015	0.161227	0.897272
ENSG00000272498	RP11-415F23.3	0.0321745	3.05125	0.897272
ENSG00000279202	CTA-113A6.1	-0.032005	1.79696	0.897278
ENSG00000100365	NCF4	-0.0239472	6.8762	0.897293
ENSG00000113318	MSH3	-0.0179773	4.81376	0.897293
ENSG00000127666	TICAM1	0.0474067	0.0829442	0.897293
ENSG00000149743	TRPT1	0.0229863	2.34516	0.897293
ENSG00000220804	AC093642.5	-0.024007	2.60145	0.897293
ENSG00000260392	RP11-1129I3.1	0.0511181	-0.0592324	0.897293
ENSG00000113303	BTNL8	-0.0366832	4.6604	0.897302
ENSG00000228477	RP3-342P20.2	0.0674665	-1.40302	0.897302
ENSG00000197763	TXNRD3	-0.0456122	0.634945	0.897503
ENSG00000223284	RNU6-195P	-0.066083	-1.87155	0.897503
ENSG00000259932	CTD-2651B20.7	0.0734639	-1.03943	0.897503
ENSG00000258620	RP11-362L22.1	0.0598241	-0.306061	0.897815
ENSG00000267249	RP11-973H7.3	0.0616908	-0.972296	0.897876
ENSG00000125122	LRRC29	0.0333925	1.06287	0.897931
ENSG00000186594	MIR22HG	-0.0174924	3.55709	0.897931
ENSG00000257624	RP1-128M12.3	-0.0616274	-0.915995	0.897931
ENSG00000259372	CTD-2240J17.1	0.0708411	-2.24222	0.897931
ENSG00000265137	AL121893.2	-0.0634328	-1.1609	0.897931
ENSG00000101856	PGRMC1	-0.0298843	5.14944	0.898231
ENSG00000165915	SLC39A13	0.0222887	2.9032	0.898231
ENSG00000198563	DDX39B	0.023374	5.72961	0.898231
ENSG00000257169	RP11-117N2.2	-0.0418425	0.914588	0.898231
ENSG00000001461	NIPAL3	0.0144131	6.26836	0.898244
ENSG00000075643	MOCOS	0.0770777	-2.28569	0.898244
ENSG00000175906	ARL4D	0.0574707	-0.617898	0.898244
ENSG00000176973	FAM89B	-0.0284967	2.21509	0.898244
ENSG00000266896	RP1-266L20.9	-0.0429097	0.0724205	0.898244
ENSG00000006530	AGK	-0.0134895	5.17182	0.898269
ENSG00000162244	RPL29	0.0277827	7.44925	0.898293
ENSG00000198406	BZW1P2	0.082994	0.762391	0.898293
ENSG00000185527	PDE6G	-0.0612996	-0.859621	0.898357
ENSG00000105397	TYK2	-0.017645	7.53188	0.898474
ENSG00000102908	NFAT5	0.0289917	7.19449	0.898488
ENSG00000225864	HCG4P11	-0.0630548	-1.24099	0.898488
ENSG00000182986	ZNF320	-0.0210593	4.0714	0.89858
ENSG00000189045	ANKDD1B	-0.0441359	0.532443	0.89858
ENSG00000198677	TTC37	0.0176368	6.93075	0.89858
ENSG00000247572	CKMT2-AS1	0.029067	2.32208	0.89858
ENSG00000254978	ALG1L9P	0.0685412	-2.27239	0.89858
ENSG00000277283	RP1-267D11.6	0.0278708	1.94175	0.89858
ENSG00000006062	MAP3K14	0.0217246	4.18557	0.898623
ENSG00000075539	FRYL	-0.0109422	8.31153	0.898623
ENSG00000076053	RBM7	-0.0173409	4.5896	0.898623
ENSG00000146232	NFKBIE	0.0181763	4.45195	0.898623
ENSG00000162078	ZG16B	0.0617298	-0.405452	0.898623
ENSG00000164323	CFAP97	0.0188979	5.60957	0.898623
ENSG00000168994	PXDC1	-0.0490428	0.102918	0.898623
ENSG00000175309	PHYKPL	0.0202629	6.38839	0.898623
ENSG00000178917	ZNF852	-0.0156152	4.22326	0.898623
ENSG00000213096	ZNF254	0.0285048	4.68229	0.898623
ENSG00000249709	ZNF564	-0.0274525	1.69471	0.898623
ENSG00000253586	RP11-723D22.2	-0.0473294	0.272636	0.898623
ENSG00000258359	PCNPP1	-0.0332054	0.995942	0.898623
ENSG00000259635	AC100830.3	0.0684853	-2.29046	0.898623
ENSG00000266053	NDUFV2-AS1	-0.0227724	2.17513	0.898623
ENSG00000270084	GAS5-AS1	-0.0530248	-0.557307	0.898623
ENSG00000085872	CHERP	0.0231826	2.86187	0.898633
ENSG00000105483	CARD8	-0.0146846	8.01048	0.898633
ENSG00000147955	SIGMAR1	0.0153676	4.03085	0.898633
ENSG00000159882	ZNF230	-0.020083	4.86959	0.898633
ENSG00000247570	SDCBPP2	0.0742692	-1.59001	0.898633
ENSG00000262919	FAM58A	0.0202305	3.3544	0.898633
ENSG00000267272	LINC01140	0.0692581	-1.77797	0.898633
ENSG00000272186	RP11-110I1.13	0.0687543	-1.29626	0.898633
ENSG00000279951	RP11-264J4.8	0.0430011	0.160568	0.898633
ENSG00000198040	ZNF84	0.0211543	5.37659	0.898736
ENSG00000151164	RAD9B	-0.0520434	0.0213135	0.898907
ENSG00000050438	SLC4A8	-0.0234227	3.83222	0.89903
ENSG00000068654	POLR1A	0.0176907	4.94792	0.89903
ENSG00000086065	CHMP5	0.0334826	4.64298	0.89903
ENSG00000105655	ISYNA1	0.0338958	0.958043	0.89903
ENSG00000108932	SLC16A6	-0.0184439	5.12294	0.89903
ENSG00000114805	PLCH1	0.0686403	0.0194333	0.89903
ENSG00000119711	ALDH6A1	-0.0170645	4.06615	0.89903
ENSG00000124743	KLHL31	-0.0649388	-0.966153	0.89903
ENSG00000127074	RGS13	-0.0769092	-2.4728	0.89903
ENSG00000128581	IFT22	0.0427749	0.268984	0.89903
ENSG00000131408	NR1H2	-0.0201323	5.0658	0.89903
ENSG00000132356	PRKAA1	-0.0104266	6.94705	0.89903
ENSG00000138750	NUP54	0.0157604	5.04058	0.89903
ENSG00000157856	DRC1	-0.0712198	-1.52569	0.89903
ENSG00000160221	C21orf33	-0.128035	-1.1953	0.89903
ENSG00000165704	HPRT1	0.0314043	2.12875	0.89903
ENSG00000166428	PLD4	-0.0344113	2.90928	0.89903
ENSG00000167515	TRAPPC2L	-0.0167725	3.78603	0.89903
ENSG00000169826	CSGALNACT2	-0.012373	6.55001	0.89903
ENSG00000173273	TNKS	-0.0148182	6.53862	0.89903
ENSG00000189136	UBE2Q2P1	0.0344047	1.47216	0.89903
ENSG00000205903	ZNF316	0.018679	5.01143	0.89903
ENSG00000213073	RP11-288H12.3	-0.0330962	4.98183	0.89903
ENSG00000214078	CPNE1	-0.0167143	6.39203	0.89903
ENSG00000224324	THAP5P1	0.073132	-2.1774	0.89903
ENSG00000226761	TAS2R46	-0.036198	2.02223	0.89903
ENSG00000230105	RP11-431N15.2	-0.0658749	-0.780866	0.89903
ENSG00000238723	Y_RNA	0.0696648	-2.2919	0.89903
ENSG00000240639	RN7SL666P	0.0674789	-2.06087	0.89903
ENSG00000255121	RP11-110I1.12	-0.0252966	1.97564	0.89903
ENSG00000256185	RP11-612B6.2	0.0618561	-1.06456	0.89903
ENSG00000257803	RP11-575G13.2	0.0711569	-1.73355	0.89903
ENSG00000261423	RP11-1007O24.3	0.0321825	1.28044	0.89903
ENSG00000266761	MIR3194	0.0674174	-1.93639	0.89903
ENSG00000269970	RP11-498E2.9	-0.046562	0.527075	0.89903
ENSG00000270558	CTD-2124B8.2	-0.0635786	-1.14529	0.89903
ENSG00000271736	RP11-85G21.3	0.0702553	1.13989	0.89903
ENSG00000272234	CTD-2325A15.5	-0.0693692	-1.48405	0.89903
ENSG00000276410	HIST1H2BB	-0.046015	1.86449	0.89903
ENSG00000278107	RP11-162A12.4	-0.0633321	-1.03167	0.89903
ENSG00000078699	CBFA2T2	0.0196065	4.70213	0.89906
ENSG00000178802	MPI	0.0146656	4.63366	0.899127
ENSG00000270332	SMC2-AS1	0.0658724	-1.11263	0.899127
ENSG00000272047	GTF2H5	0.0257001	2.75513	0.899127
ENSG00000023839	ABCC2	0.0206588	3.04012	0.899188
ENSG00000100368	CSF2RB	-0.0224133	8.55367	0.899188
ENSG00000108797	CNTNAP1	0.0496052	0.873349	0.899188
ENSG00000161249	DMKN	-0.0695803	-1.06579	0.899188
ENSG00000172985	SH3RF3	-0.0422856	2.34628	0.899188
ENSG00000173320	STOX2	0.0814863	-1.68154	0.899188
ENSG00000230266	XXYLT1-AS2	-0.0710541	-1.19821	0.899188
ENSG00000234184	RP5-887A10.1	-0.0752505	-0.750948	0.899188
ENSG00000198910	L1CAM	-0.0666004	-1.78387	0.899316
ENSG00000143382	ADAMTSL4	0.0407353	2.45698	0.899379
ENSG00000122507	BBS9	0.0156496	5.03129	0.899441
ENSG00000181126	HLA-V	-0.193429	-0.290973	0.899441
ENSG00000181789	COPG1	-0.0130113	6.79911	0.899441
ENSG00000261236	BOP1	0.0266445	2.57802	0.899441
ENSG00000269919	RP1-134E15.3	-0.0438482	0.962223	0.899441
ENSG00000269997	RP11-214K3.21	0.0250348	2.34589	0.899441
ENSG00000067064	IDI1	0.02528	5.24747	0.899531
ENSG00000092108	SCFD1	-0.0146621	6.16466	0.899531
ENSG00000105472	CLEC11A	0.0584041	-0.420184	0.899531
ENSG00000121858	TNFSF10	-0.0223439	7.99584	0.899531
ENSG00000186567	CEACAM19	0.0547482	-0.0506132	0.899531
ENSG00000187815	ZFP69	0.022168	2.80523	0.899531
ENSG00000196821	C6orf106	0.0132297	6.59976	0.899531
ENSG00000204394	VARS	0.0199126	4.45509	0.899531
ENSG00000261367	RP11-455F5.4	-0.0572133	-0.0859445	0.899531
ENSG00000281796	EHMT1-IT1	0.0486915	0.844912	0.899531
ENSG00000249685	RP11-360F5.3	0.0468187	0.448284	0.899533
ENSG00000207368	Y_RNA	-0.0492754	0.477329	0.899675
ENSG00000259015	RP11-109N23.6	0.0692246	-2.30433	0.899675
ENSG00000258441	LINC00641	-0.0147458	5.35594	0.89973
ENSG00000269386	RAB11B-AS1	-0.0430359	0.120169	0.899829
ENSG00000130005	GAMT	0.0418194	0.3099	0.899892
ENSG00000101935	AMMECR1	0.014027	4.63196	0.90003
ENSG00000105258	POLR2I	-0.0259797	2.41596	0.900228
ENSG00000139197	PEX5	-0.0141426	4.22857	0.900228
ENSG00000165061	ZMAT4	0.0939217	-1.14205	0.900228
ENSG00000260361	CTD-2313J17.5	0.0525929	0.0452647	0.900228
ENSG00000089057	SLC23A2	-0.018139	5.82352	0.900231
ENSG00000105559	PLEKHA4	0.0655571	-1.4636	0.900231
ENSG00000107223	EDF1	-0.0199338	6.03421	0.900231
ENSG00000108556	CHRNE	0.0518433	0.688793	0.900231
ENSG00000112874	NUDT12	0.0629875	0.923588	0.900231
ENSG00000113621	TXNDC15	-0.0126902	5.09276	0.900231
ENSG00000119698	PPP4R4	-0.0617085	0.777216	0.900231
ENSG00000124535	WRNIP1	-0.00970508	5.39793	0.900231
ENSG00000124789	NUP153	-0.0101028	7.60796	0.900231
ENSG00000130489	SCO2	-0.0337363	3.75306	0.900231
ENSG00000136878	USP20	0.0175064	5.74552	0.900231
ENSG00000140022	STON2	0.0474837	4.25665	0.900231
ENSG00000144535	DIS3L2	0.0136548	5.23099	0.900231
ENSG00000147117	ZNF157	-0.0516479	-0.382798	0.900231
ENSG00000151692	RNF144A	-0.0223555	5.54238	0.900231
ENSG00000165632	TAF3	0.0141771	4.00744	0.900231
ENSG00000168661	ZNF30	0.0279505	2.1852	0.900231
ENSG00000168763	CNNM3	-0.0181667	4.44138	0.900231
ENSG00000173465	SSSCA1	-0.0265411	1.8839	0.900231
ENSG00000173517	PEAK1	0.0190316	5.29359	0.900231
ENSG00000175470	PPP2R2D	-0.00992923	5.91656	0.900231
ENSG00000180190	TDRP	0.0619311	0.886728	0.900231
ENSG00000183779	ZNF703	-0.055617	-0.397696	0.900231
ENSG00000187800	PEAR1	0.0726188	0.163031	0.900231
ENSG00000204227	RING1	-0.0149471	4.16695	0.900231
ENSG00000229368	AC090587.4	-0.0467251	-0.439099	0.900231
ENSG00000234553	AC022431.3	0.0733148	-2.11825	0.900231
ENSG00000234622	RP13-297E16.5	0.0728743	-2.32582	0.900231
ENSG00000237815	AC007000.11	-0.0633288	-1.28288	0.900231
ENSG00000241962	C2orf15	0.0597577	-1.05641	0.900231
ENSG00000250170	RASA2-IT1	-0.0425579	0.639357	0.900231
ENSG00000251247	ZNF345	0.0180232	3.25642	0.900231
ENSG00000252274	SCARNA24	0.0732001	-2.02303	0.900231
ENSG00000258405	ZNF578	-0.0409563	0.827926	0.900231
ENSG00000261072	RP11-5N19.3	-0.0333733	2.04196	0.900231
ENSG00000261211	RP1-80N2.3	-0.0556251	0.674108	0.900231
ENSG00000261845	RP13-638C3.4	0.0520107	-0.358502	0.900231
ENSG00000262251	RP11-199F11.2	-0.0245571	1.90666	0.900231
ENSG00000267459	AC006116.27	-0.0686623	-2.12162	0.900231
ENSG00000268912	CTD-2619J13.17	0.0358444	1.97309	0.900231
ENSG00000276791	CTD-2270P14.5	-0.0261012	3.99477	0.900231
ENSG00000277938	RP5-965G21.3	-0.0540372	-0.428643	0.900231
ENSG00000138614	VWA9	0.0109688	4.81236	0.900256
ENSG00000109084	TMEM97	-0.0314064	1.59792	0.900445
ENSG00000158805	ZNF276	-0.0152019	6.73732	0.900445
ENSG00000164406	LEAP2	0.0245489	1.89728	0.900445
ENSG00000206652	RNU1-1	-0.0726165	-2.12392	0.900445
ENSG00000228302	RP11-186N15.3	-0.0755602	-2.3852	0.900445
ENSG00000278075	RP11-248M19.1	0.0458257	-0.143385	0.900445
ENSG00000104863	LIN7B	-0.0464871	-0.245859	0.900525
ENSG00000117632	STMN1	-0.0244968	4.20432	0.900525
ENSG00000177663	IL17RA	0.0206509	8.07724	0.900525
ENSG00000091640	SPAG7	0.0219435	3.68291	0.90059
ENSG00000136856	SLC2A8	-0.0333062	1.12815	0.900809
ENSG00000167468	GPX4	0.0278327	5.6822	0.900809
ENSG00000106733	NMRK1	0.0231635	4.94322	0.901156
ENSG00000108950	FAM20A	0.0747365	-0.0596561	0.901156
ENSG00000110422	HIPK3	0.0115384	8.72656	0.901156
ENSG00000114023	FAM162A	0.017666	3.44908	0.901156
ENSG00000117133	RPF1	0.022116	4.44366	0.901156
ENSG00000119655	NPC2	-0.0166528	6.15706	0.901156
ENSG00000133574	GIMAP4	-0.0181878	8.67788	0.901156
ENSG00000134321	RSAD2	-0.0917202	5.61635	0.901156
ENSG00000135899	SP110	-0.024776	6.5133	0.901156
ENSG00000136986	DERL1	-0.00851958	6.2705	0.901156
ENSG00000140320	BAHD1	0.0149745	4.18489	0.901156
ENSG00000147687	TATDN1	-0.0237629	2.80419	0.901156
ENSG00000156026	MCU	-0.01339	4.77179	0.901156
ENSG00000157191	NECAP2	0.0113808	6.62418	0.901156
ENSG00000159596	TMEM69	0.013612	4.23207	0.901156
ENSG00000162004	CCDC78	-0.0544544	-0.761228	0.901156
ENSG00000166189	HPS6	-0.0198049	4.20699	0.901156
ENSG00000167377	ZNF23	-0.0219911	2.42858	0.901156
ENSG00000168300	PCMTD1	0.0155756	7.57459	0.901156
ENSG00000168476	REEP4	0.028363	2.36417	0.901156
ENSG00000177173	NAP1L4P1	-0.0198748	3.89585	0.901156
ENSG00000187475	HIST1H1T	-0.043598	0.619082	0.901156
ENSG00000196405	EVL	0.0186451	8.15877	0.901156
ENSG00000213260	YWHAZP5	0.0637266	-2.07354	0.901156
ENSG00000213442	RPL18AP3	0.0810268	2.58883	0.901156
ENSG00000218175	AC016739.2	0.0836796	0.641828	0.901156
ENSG00000222831	MIR1537	-0.0435817	1.51873	0.901156
ENSG00000225358	MIPEPP1	-0.0680947	-1.28102	0.901156
ENSG00000225698	IGHV3-72	-0.0836907	-1.76123	0.901156
ENSG00000226352	RP11-523H24.3	-0.0493255	-0.241521	0.901156
ENSG00000227191	TRGC2	-0.0491314	4.8894	0.901156
ENSG00000228172	RP1-317E23.3	-0.0413852	0.270059	0.901156
ENSG00000230438	SERPINB9P1	0.0298266	2.99751	0.901156
ENSG00000239373	RN7SL425P	-0.0412738	0.876898	0.901156
ENSG00000240445	FOXO3B	0.0382163	1.44315	0.901156
ENSG00000242372	EIF6	-0.0195963	4.76515	0.901156
ENSG00000246339	EXTL3-AS1	-0.0551664	-0.612936	0.901156
ENSG00000253485	PCDHGA5	-0.0570799	0.0874741	0.901156
ENSG00000258626	COX7A2P1	-0.0557067	-0.659733	0.901156
ENSG00000259010	RP11-973N13.2	0.0624746	-2.2097	0.901156
ENSG00000260929	RP11-327F22.1	-0.0335244	0.954626	0.901156
ENSG00000264966	MIR5094	-0.0682799	-2.15115	0.901156
ENSG00000273802	HIST1H2BG	-0.0252153	4.45566	0.901156
ENSG00000275119	RP11-711K1.8	-0.0717201	-1.71824	0.901156
ENSG00000276852	AC104650.1	-0.0614808	-1.81682	0.901156
ENSG00000279733	RP11-685B24.1	0.0717834	-2.35127	0.901156
ENSG00000077254	USP33	-0.0113889	7.07123	0.901207
ENSG00000110880	CORO1C	0.016839	7.17187	0.901207
ENSG00000163126	ANKRD23	-0.0277688	1.38193	0.901207
ENSG00000165660	FAM175B	-0.0145282	3.79386	0.901207
ENSG00000213383	AC104297.1	0.0552903	-2.7465	0.901207
ENSG00000242683	CTB-46B19.1	0.0664402	-1.69353	0.901207
ENSG00000254701	RP11-1415C14.4	0.0390621	0.832453	0.901207
ENSG00000185432	METTL7A	-0.0176772	6.23451	0.901262
ENSG00000141480	ARRB2	-0.0158283	7.96647	0.901346
ENSG00000130881	LRP3	-0.0385358	1.11881	0.901786
ENSG00000131876	SNRPA1	-0.014686	4.51138	0.901786
ENSG00000157240	FZD1	0.0265233	2.63852	0.901786
ENSG00000167815	PRDX2	0.0426435	5.28528	0.901786
ENSG00000172548	NIPAL4	0.0730189	-1.79121	0.901786
ENSG00000174197	MGA	0.0104298	7.67432	0.901786
ENSG00000216181	AL157882.1	-0.0659686	-1.15678	0.901786
ENSG00000216863	LY86-AS1	-0.0518799	0.067885	0.901786
ENSG00000226949	OR6K5P	-0.0751921	-2.2831	0.901786
ENSG00000259869	AL022344.7	0.0765168	-2.3012	0.901786
ENSG00000206172	HBA1	0.0817029	4.36416	0.901896
ENSG00000252438	SNORD45	0.0771366	-0.785594	0.901896
ENSG00000136098	NEK3	-0.0219471	2.70855	0.902023
ENSG00000197894	ADH5	0.0181268	5.54559	0.902023
ENSG00000198416	CTD-2173L22.4	0.048523	0.69866	0.902023
ENSG00000085733	CTTN	-0.0564895	4.17148	0.902052
ENSG00000093144	ECHDC1	0.0198264	5.54051	0.902052
ENSG00000105374	NKG7	-0.0402808	4.69776	0.902052
ENSG00000111897	SERINC1	-0.0189609	8.23776	0.902052
ENSG00000125354	2021-09-06	0.0147665	6.81337	0.902052
ENSG00000127990	SGCE	-0.0671164	-0.409636	0.902052
ENSG00000137710	RDX	-0.0169262	4.37908	0.902052
ENSG00000138942	RNF185	-0.0153754	4.83311	0.902052
ENSG00000143190	POU2F1	-0.0200714	6.16235	0.902052
ENSG00000143569	UBAP2L	0.0191274	5.72988	0.902052
ENSG00000155744	FAM126B	-0.0186829	8.0571	0.902052
ENSG00000157017	GHRL	-0.0349388	2.34601	0.902052
ENSG00000165819	METTL3	0.0108074	5.80927	0.902052
ENSG00000166167	BTRC	0.0201934	4.08332	0.902052
ENSG00000171206	TRIM8	-0.020401	4.51963	0.902052
ENSG00000178397	FAM220A	0.0168998	3.59427	0.902052
ENSG00000182326	C1S	-0.0644587	-1.21068	0.902052
ENSG00000186665	C17orf58	-0.0449746	0.163485	0.902052
ENSG00000197536	C5orf56	-0.0312639	6.27784	0.902052
ENSG00000197888	UGT2B17	0.0969358	-1.70511	0.902052
ENSG00000206603	SNORA22	-0.0662526	-1.62146	0.902052
ENSG00000212125	TAS2R15P	-0.0329732	2.58044	0.902052
ENSG00000229668	RP11-317F20.2	-0.0522244	-0.114461	0.902052
ENSG00000245213	RP11-10K16.1	0.0344071	1.20709	0.902052
ENSG00000252103	RNU6-917P	0.0610341	-0.956536	0.902052
ENSG00000259548	RP11-38G5.2	-0.0464817	0.961319	0.902052
ENSG00000272418	RP11-762H8.4	0.0657749	-1.3586	0.902052
ENSG00000276092	RP11-734B5.2	-0.0604703	-1.00784	0.902052
ENSG00000279432	RP11-135N5.3	-0.026036	2.99561	0.902052
ENSG00000279471	AC008759.1	-0.0678597	-1.96872	0.902052
ENSG00000280121	CTD-3137H5.4	-0.0498848	-0.309967	0.902052
ENSG00000265527	MIR5690	-0.0666705	-0.544387	0.90211
ENSG00000119383	PPP2R4	0.0201115	5.26164	0.902304
ENSG00000144029	MRPS5	0.00925559	5.34235	0.902304
ENSG00000067369	TP53BP1	-0.0132975	6.04681	0.902471
ENSG00000099942	CRKL	0.0127877	7.34145	0.902471
ENSG00000100296	THOC5	-0.0147883	6.05838	0.902471
ENSG00000150637	CD226	0.0172449	7.25892	0.902471
ENSG00000165521	EML5	0.0243259	3.55127	0.902471
ENSG00000176393	RNPEP	0.0243851	4.82771	0.902471
ENSG00000201592	snoU2_19	0.0505121	-0.130979	0.902471
ENSG00000219027	RPS3AP2	-0.068042	-1.33125	0.902471
ENSG00000065802	ASB1	0.0124112	5.27241	0.902663
ENSG00000134013	LOXL2	0.0300348	1.77141	0.902663
ENSG00000172340	SUCLG2	-0.0134069	5.57234	0.902663
ENSG00000172403	SYNPO2	0.049576	0.542138	0.902663
ENSG00000206932	RNU6-4P	0.0734969	-1.83991	0.902663
ENSG00000273247	RP11-83A24.2	-0.0157794	5.03014	0.902663
ENSG00000279885	RP11-637N19.1	-0.058381	0.412466	0.902663
ENSG00000280332	CTD-2013N17.6	0.0373411	1.4937	0.902663
ENSG00000180747	SMG1P3	0.0218948	5.47743	0.902829
ENSG00000261526	CTB-31O20.2	-0.0219924	2.38557	0.902829
ENSG00000147010	SH3KBP1	-0.0116433	7.31917	0.902842
ENSG00000139289	PHLDA1	0.0275012	2.36807	0.902962
ENSG00000074370	ATP2A3	-0.0227592	6.33178	0.902994
ENSG00000112996	MRPS30	-0.014754	5.60277	0.902994
ENSG00000148331	ASB6	-0.0165801	3.9764	0.902994
ENSG00000164038	SLC9B2	-0.018091	3.22157	0.902994
ENSG00000169857	AVEN	0.0197947	2.47237	0.902994
ENSG00000180233	ZNRF2	-0.0173043	5.01558	0.902994
ENSG00000204531	POU5F1	0.0699733	-1.82972	0.902994
ENSG00000213683	AC002056.3	-0.0580354	-2.56605	0.902994
ENSG00000228317	RP11-235C23.5	-0.0703379	-1.80507	0.902994
ENSG00000241837	ATP5O	0.0224668	3.96445	0.902994
ENSG00000255670	RP11-253I19.3	0.0696373	-1.76861	0.902994
ENSG00000274752	TRBV12-3	-0.0533135	0.0492443	0.902994
ENSG00000100678	SLC8A3	-0.0678782	-0.0691295	0.903021
ENSG00000111364	DDX55	0.0128366	4.47602	0.903164
ENSG00000157764	BRAF	-0.0146417	6.70716	0.903164
ENSG00000014138	POLA2	0.0126062	4.24678	0.903204
ENSG00000125246	CLYBL	0.0201851	3.0024	0.903204
ENSG00000131845	ZNF304	-0.0169525	4.4023	0.903204
ENSG00000165424	ZCCHC24	0.0302518	1.79947	0.903204
ENSG00000167895	TMC8	0.0239927	6.32682	0.903204
ENSG00000173473	SMARCC1	0.0106974	6.49286	0.903204
ENSG00000270605	RP5-1092A3.4	-0.0328098	1.19365	0.903204
ENSG00000099139	PCSK5	0.0221195	4.50062	0.903213
ENSG00000179455	MKRN3	0.0686229	0.773593	0.903213
ENSG00000260400	RP11-119F7.5	-0.0493634	-0.326769	0.903213
ENSG00000266907	AC006116.22	-0.0522005	-0.308592	0.903213
ENSG00000068120	COASY	0.0209605	3.18319	0.90353
ENSG00000167671	UBXN6	0.0509059	8.2074	0.903558
ENSG00000183258	DDX41	-0.0150646	5.30069	0.903558
ENSG00000100300	TSPO	-0.0271003	6.16599	0.9036
ENSG00000105617	LENG1	-0.0196175	3.14636	0.9036
ENSG00000108370	RGS9	0.0437311	1.89507	0.9036
ENSG00000126243	LRFN3	0.0394316	0.355371	0.9036
ENSG00000215571	GRK6P1	-0.0661732	-1.04761	0.9036
ENSG00000228939	AKT3-IT1	0.0444025	0.972255	0.9036
ENSG00000278875	CTC-439O9.1	-0.0654391	-1.13965	0.9036
ENSG00000168301	KCTD6	-0.0154609	3.5006	0.903601
ENSG00000230747	AC021188.4	-0.0382815	1.01748	0.903646
ENSG00000249526	CTB-35F21.1	0.0657783	-1.53958	0.903646
ENSG00000175575	PAAF1	0.0144665	3.51961	0.903843
ENSG00000176058	TPRN	0.0309865	1.32601	0.903843
ENSG00000180071	ANKRD18A	0.040276	1.86653	0.903843
ENSG00000240857	RDH14	-0.0297373	2.72295	0.903843
ENSG00000261030	RP11-791M20.1	-0.069385	-1.78445	0.903864
ENSG00000025293	PHF20	-0.00833146	6.93995	0.903955
ENSG00000048740	CELF2	-0.0155633	9.01583	0.903955
ENSG00000064545	TMEM161A	0.0279119	1.60563	0.903955
ENSG00000071073	MGAT4A	0.0153163	7.8852	0.903955
ENSG00000105609	LILRB5	-0.0834056	-0.960128	0.903955
ENSG00000109680	TBC1D19	-0.0214316	3.68876	0.903955
ENSG00000114670	NEK11	-0.0283406	2.13886	0.903955
ENSG00000117281	CD160	0.048487	3.17385	0.903955
ENSG00000123607	TTC21B	0.014437	5.86283	0.903955
ENSG00000124370	MCEE	0.019488	2.8012	0.903955
ENSG00000124507	PACSIN1	-0.0637766	-1.01763	0.903955
ENSG00000129625	REEP5	0.0168548	6.36225	0.903955
ENSG00000130402	ACTN4	-0.0245563	6.93954	0.903955
ENSG00000135338	LCA5	0.0625874	-0.928298	0.903955
ENSG00000136492	BRIP1	0.0275703	3.00565	0.903955
ENSG00000141026	MED9	-0.0141394	3.41838	0.903955
ENSG00000144362	PHOSPHO2	-0.0374322	0.981636	0.903955
ENSG00000146066	HIGD2A	-0.0186402	5.10202	0.903955
ENSG00000146433	TMEM181	-0.0144088	6.11673	0.903955
ENSG00000148985	PGAP2	0.0191753	2.73856	0.903955
ENSG00000156052	GNAQ	-0.0153849	7.65242	0.903955
ENSG00000161267	BDH1	-0.0227953	3.29402	0.903955
ENSG00000161955	TNFSF13	-0.024878	2.89134	0.903955
ENSG00000163728	TTC14	-0.0191542	6.98802	0.903955
ENSG00000165689	SDCCAG3	0.0140556	4.22657	0.903955
ENSG00000165886	UBTD1	-0.0340597	1.8882	0.903955
ENSG00000169432	SCN9A	-0.041531	2.46343	0.903955
ENSG00000170906	NDUFA3	-0.0244464	3.92261	0.903955
ENSG00000171132	PRKCE	-0.0250794	4.59421	0.903955
ENSG00000174353	STAG3L3	-0.0275695	1.63181	0.903955
ENSG00000174501	ANKRD36C	-0.0179342	6.56131	0.903955
ENSG00000176890	TYMS	-0.0637674	-0.582454	0.903955
ENSG00000182551	ADI1	-0.0143023	4.94489	0.903955
ENSG00000185338	SOCS1	-0.0463188	0.236452	0.903955
ENSG00000188396	TCTEX1D4	-0.0653988	-1.57329	0.903955
ENSG00000197217	ENTPD4	0.0105281	7.26301	0.903955
ENSG00000197362	ZNF786	-0.015134	3.64078	0.903955
ENSG00000198722	UNC13B	-0.0368667	1.01033	0.903955
ENSG00000198843	SELT	0.0194309	6.46861	0.903955
ENSG00000202347	RNU1-16P	-0.0479824	-0.114538	0.903955
ENSG00000204852	TCTN1	-0.0271245	3.54752	0.903955
ENSG00000222179	RN7SKP26	-0.0664472	-1.17709	0.903955
ENSG00000226067	CH17-118O6.2	-0.0271574	2.58328	0.903955
ENSG00000226253	MRPL35P3	0.0575009	-0.601007	0.903955
ENSG00000227627	RP1-101K10.6	-0.0535186	-0.463064	0.903955
ENSG00000228232	GAPDHP1	0.0746251	0.902107	0.903955
ENSG00000228238	GS1-304P7.2	0.0692785	-2.24947	0.903955
ENSG00000231952	DPY19L1P2	0.0762962	-1.8278	0.903955
ENSG00000232442	CTD-3184A7.4	0.0277961	1.70642	0.903955
ENSG00000238735	RNU7-113P	0.0662323	-2.24605	0.903955
ENSG00000243279	PRAF2	-0.0314096	1.02677	0.903955
ENSG00000243806	RPL7P18	0.0377437	1.77437	0.903955
ENSG00000249129	SUDS3P1	0.0418309	1.31396	0.903955
ENSG00000256139	RP11-968O1.5	0.0478707	-0.191334	0.903955
ENSG00000257924	RP11-493L12.5	0.0805028	-2.05381	0.903955
ENSG00000259363	CTD-2054N24.2	0.031217	1.5747	0.903955
ENSG00000259895	RP11-715J22.2	-0.062924	-1.23638	0.903955
ENSG00000259959	RP11-121C2.2	-0.0470257	3.49177	0.903955
ENSG00000261824	LINC00662	0.0171713	4.35919	0.903955
ENSG00000267838	AC008746.12	0.0413161	0.622643	0.903955
ENSG00000268061	NAPA-AS1	-0.0405176	0.160606	0.903955
ENSG00000271819	U6	-0.0620638	-1.25881	0.903955
ENSG00000272076	RP11-11C20.3	-0.0474362	0.262646	0.903955
ENSG00000276966	HIST1H4E	0.0304336	6.31878	0.903955
ENSG00000279203	AC005785.5	-0.0513689	-0.445172	0.903955
ENSG00000279227	AC009303.2	0.0586838	-0.722187	0.903955
ENSG00000010671	BTK	-0.0129966	6.67678	0.903987
ENSG00000064999	ANKS1A	-0.0188021	5.09079	0.903987
ENSG00000108055	SMC3	-0.0193702	6.27712	0.903987
ENSG00000121481	RNF2	0.0161538	4.76111	0.903987
ENSG00000189159	HN1	-0.019005	6.07047	0.903987
ENSG00000196352	CD55	-0.0195293	7.97143	0.903987
ENSG00000196724	ZNF418	-0.0345038	3.06882	0.903987
ENSG00000213906	LTB4R2	-0.0213463	2.72382	0.903987
ENSG00000225973	PIGBOS1	-0.0223581	2.20068	0.903987
ENSG00000233850	AC103563.8	0.0476131	0.411835	0.903987
ENSG00000260339	HEXA-AS1	0.0443	0.597615	0.903987
ENSG00000273143	RP11-525A16.4	-0.0670497	-2.24331	0.903987
ENSG00000274922	RP11-88E10.5	-0.0211426	3.55642	0.903987
ENSG00000004700	RECQL	0.0226665	6.12645	0.90407
ENSG00000163661	PTX3	0.0438899	0.646066	0.90407
ENSG00000011114	BTBD7	0.0131098	5.65163	0.904207
ENSG00000011295	TTC19	0.0126144	4.98323	0.904207
ENSG00000053371	AKR7A2	-0.0180568	3.92113	0.904207
ENSG00000066136	NFYC	-0.0141245	5.60643	0.904207
ENSG00000069869	NEDD4	-0.0250617	3.71738	0.904207
ENSG00000073861	TBX21	-0.0351942	4.86146	0.904207
ENSG00000078967	UBE2D4	0.0190822	2.4261	0.904207
ENSG00000079691	LRRC16A	0.0368403	3.56678	0.904207
ENSG00000088970	KIZ	-0.0131071	4.94315	0.904207
ENSG00000090273	NUDC	0.0147945	4.77485	0.904207
ENSG00000100316	RPL3	0.0325837	9.22818	0.904207
ENSG00000102897	LYRM1	-0.0146767	4.30844	0.904207
ENSG00000109066	TMEM104	0.0228976	3.21445	0.904207
ENSG00000112640	PPP2R5D	0.0179142	3.54856	0.904207
ENSG00000115758	ODC1	0.0352216	7.53381	0.904207
ENSG00000123575	FAM199X	-0.0125889	6.09966	0.904207
ENSG00000124564	SLC17A3	0.0762101	-1.43069	0.904207
ENSG00000126016	AMOT	0.0269066	2.15028	0.904207
ENSG00000128708	HAT1	0.0259179	4.43107	0.904207
ENSG00000131013	PPIL4	-0.01541	5.15599	0.904207
ENSG00000133321	RARRES3	-0.0231412	5.37005	0.904207
ENSG00000134504	KCTD1	0.0332537	0.789509	0.904207
ENSG00000134571	MYBPC3	0.0333489	2.26696	0.904207
ENSG00000135631	RAB11FIP5	-0.0346932	2.43049	0.904207
ENSG00000136940	PDCL	-0.0123541	4.43995	0.904207
ENSG00000139350	NEDD1	-0.0169624	5.23303	0.904207
ENSG00000143502	SUSD4	0.0487436	2.10829	0.904207
ENSG00000145708	CRHBP	-0.0591847	-0.648613	0.904207
ENSG00000145819	ARHGAP26	-0.0222178	8.583	0.904207
ENSG00000145919	BOD1	0.0158173	3.81573	0.904207
ENSG00000146733	PSPH	0.0331274	1.3154	0.904207
ENSG00000148057	IDNK	-0.0200442	2.69371	0.904207
ENSG00000148600	CDHR1	-0.0573194	-0.183955	0.904207
ENSG00000153237	CCDC148	-0.0690707	-2.19172	0.904207
ENSG00000158887	MPZ	-0.0230957	2.61169	0.904207
ENSG00000162390	ACOT11	0.0364091	1.24426	0.904207
ENSG00000162482	AKR7A3	-0.068982	-1.85388	0.904207
ENSG00000163995	ABLIM2	0.0357214	0.613099	0.904207
ENSG00000166888	STAT6	-0.0150286	8.36514	0.904207
ENSG00000166971	AKTIP	-0.0158144	5.58552	0.904207
ENSG00000168004	HRASLS5	-0.0511583	0.156808	0.904207
ENSG00000171097	CCBL1	0.021322	2.31661	0.904207
ENSG00000172531	PPP1CA	-0.0173504	6.49474	0.904207
ENSG00000177688	SUMO4	-0.020489	3.43375	0.904207
ENSG00000181631	P2RY13	0.0193677	6.50112	0.904207
ENSG00000186660	ZFP91	-0.0113803	5.80245	0.904207
ENSG00000188846	RPL14	0.0229623	7.74458	0.904207
ENSG00000189423	USP32P3	-0.0404673	0.918504	0.904207
ENSG00000196636	ACN9	0.0266672	2.25555	0.904207
ENSG00000197181	PIWIL2	0.0541816	-0.395332	0.904207
ENSG00000197933	ZNF823	0.0305884	2.10383	0.904207
ENSG00000198964	SGMS1	0.00894131	6.0609	0.904207
ENSG00000200090	Y_RNA	-0.0402281	0.422771	0.904207
ENSG00000206052	DOK6	0.0887035	-1.57372	0.904207
ENSG00000206737	RNVU1-18	0.0729712	-1.7054	0.904207
ENSG00000207507	RNU6-9	0.0688866	-1.51734	0.904207
ENSG00000211584	SLC48A1	0.04381	3.53911	0.904207
ENSG00000211699	TRGV3	-0.0724467	0.41451	0.904207
ENSG00000211873	TRAJ16	-0.0300032	1.79068	0.904207
ENSG00000213585	VDAC1	0.0135895	5.54021	0.904207
ENSG00000217130	RP3-375P9.2	0.0665731	-2.49917	0.904207
ENSG00000218631	RP3-395C13.1	-0.0653924	-1.52953	0.904207
ENSG00000219608	HIGD1AP16	-0.042828	0.320488	0.904207
ENSG00000223387	RP11-408H1.3	0.0886009	-1.49306	0.904207
ENSG00000223745	RP4-717I23.3	-0.0202876	5.4716	0.904207
ENSG00000223773	CD99P1	-0.0247448	3.60138	0.904207
ENSG00000224789	AC012363.4	-0.0631184	-0.328582	0.904207
ENSG00000226942	IL9RP3	-0.0380169	0.662447	0.904207
ENSG00000229677	RP11-383F6.1	-0.0263853	2.79221	0.904207
ENSG00000230539	AOAH-IT1	-0.0286881	3.91096	0.904207
ENSG00000230870	FBXW11P1	0.0656947	-2.25143	0.904207
ENSG00000230965	SNX18P13	-0.0977531	-0.978672	0.904207
ENSG00000231259	AC125232.1	-0.0170044	3.67995	0.904207
ENSG00000232487	RASA3-IT1	0.0353875	1.47579	0.904207
ENSG00000232716	AC016831.6	-0.0714871	-2.07774	0.904207
ENSG00000234545	FAM133B	-0.0192168	3.95584	0.904207
ENSG00000236816	ANKRD20A7P	-0.0866625	-2.69481	0.904207
ENSG00000237350	CDC42P6	0.079739	1.39102	0.904207
ENSG00000237836	PHKA2-AS1	-0.0673468	-2.17471	0.904207
ENSG00000241400	RP11-764I5.1	-0.0700742	-1.89694	0.904207
ENSG00000242285	RPL6P8	-0.0709809	-1.70249	0.904207
ENSG00000247595	SPTY2D1-AS1	-0.0540438	-0.795558	0.904207
ENSG00000248385	TARM1	-0.0830174	-1.86101	0.904207
ENSG00000253399	AC078852.2	-0.0675509	-1.34676	0.904207
ENSG00000257495	KRT73-AS1	0.0678065	-0.173926	0.904207
ENSG00000261596	CTB-31N19.3	0.0216584	3.15619	0.904207
ENSG00000261766	RP11-22P6.2	-0.0568407	-0.834649	0.904207
ENSG00000266922	CTC-499B15.6	0.0671286	-1.9396	0.904207
ENSG00000267216	AC010642.1	-0.0214244	2.0719	0.904207
ENSG00000268355	AC006129.1	-0.0681863	-1.76674	0.904207
ENSG00000268364	SMC5-AS1	0.0399589	0.278226	0.904207
ENSG00000268734	CTB-61M7.2	-0.0304924	2.69808	0.904207
ENSG00000269895	AP000654.4	0.0750733	-0.766543	0.904207
ENSG00000270264	NDUFB8P2	0.0704698	-1.94097	0.904207
ENSG00000271936	RP11-443B20.1	-0.0628047	-1.29232	0.904207
ENSG00000271997	RP11-97O12.6	-0.0288058	2.18911	0.904207
ENSG00000272627	RP11-354E23.5	-0.0640902	-0.767922	0.904207
ENSG00000273219	RP11-644N4.1	-0.0650351	-1.27252	0.904207
ENSG00000273828	RP11-394O2.3	0.0628484	-1.54433	0.904207
ENSG00000274475	Metazoa_SRP	0.0352326	0.574416	0.904207
ENSG00000276566	IGKV1D-13	0.0821287	-2.563	0.904207
ENSG00000279232	DKFZp434P228	-0.0629853	-0.975063	0.904207
ENSG00000279730	AL356585.3	0.0564233	-2.43251	0.904207
ENSG00000279977	CTD-3222D19.4	0.0536229	0.080899	0.904207
ENSG00000280107	AL022393.9	0.0694985	-1.73144	0.904207
ENSG00000280260	AC017028.10	-0.0479546	-0.352667	0.904207
ENSG00000121933	ADORA3	-0.0590509	-0.0233899	0.90421
ENSG00000132313	MRPL35	-0.0169254	4.37591	0.90421
ENSG00000140395	WDR61	0.0117343	4.83732	0.90421
ENSG00000142552	RCN3	0.0369048	1.88737	0.90421
ENSG00000178409	BEND3	-0.0332125	0.701901	0.90421
ENSG00000183784	C9orf66	0.0341756	1.57193	0.90421
ENSG00000274245	RP11-357P18.2	-0.037161	1.97507	0.90421
ENSG00000105701	FKBP8	0.0514228	9.20025	0.904258
ENSG00000211950	IGHV1-24	-0.0749425	-1.33089	0.904258
ENSG00000249020	SNORA58	-0.0507814	-0.663239	0.904278
ENSG00000011260	UTP18	0.0159806	5.03001	0.904371
ENSG00000013288	MAN2B2	-0.0150501	5.92024	0.904371
ENSG00000062485	CS	0.0191496	5.11238	0.904371
ENSG00000105583	WDR83OS	-0.0181133	4.4915	0.904371
ENSG00000110237	ARHGEF17	0.0752376	-0.300576	0.904371
ENSG00000110492	MDK	-0.0603014	-1.42367	0.904371
ENSG00000111667	USP5	0.0164534	5.03804	0.904371
ENSG00000132153	DHX30	0.0124751	5.21889	0.904371
ENSG00000138769	CDKL2	-0.0666893	-1.91433	0.904371
ENSG00000152433	ZNF547	-0.0326657	1.88019	0.904371
ENSG00000164506	STXBP5	-0.0128995	7.80476	0.904371
ENSG00000180596	HIST1H2BC	-0.0218327	5.69428	0.904371
ENSG00000184226	PCDH9	-0.0565798	5.24565	0.904371
ENSG00000184992	BRI3BP	-0.014555	5.31769	0.904371
ENSG00000186187	ZNRF1	0.0233776	2.39889	0.904371
ENSG00000197448	GSTK1	0.0131252	7.1936	0.904371
ENSG00000198105	ZNF248	0.0155209	4.44963	0.904371
ENSG00000200785	SNORD8	0.0621388	-0.238501	0.904371
ENSG00000206190	ATP10A	0.0207462	5.18325	0.904371
ENSG00000212458	SNORA48	0.0736974	-2.2189	0.904371
ENSG00000218730	RP3-453I5.2	0.0512057	0.935895	0.904371
ENSG00000234322	ST13P18	0.0580936	-2.36556	0.904371
ENSG00000243431	RPL5P30	0.0663381	-2.29944	0.904371
ENSG00000251429	RP11-597D13.7	0.0617411	-0.0967069	0.904371
ENSG00000275719	CTB-147N14.6	0.0651699	-1.05583	0.904371
ENSG00000133962	CATSPERB	0.0309168	2.22684	0.904381
ENSG00000136560	TANK	-0.00979132	7.45416	0.904381
ENSG00000140153	WDR20	-0.0104461	5.57198	0.904381
ENSG00000140749	IGSF6	-0.0172254	8.33008	0.904381
ENSG00000163875	MEAF6	-0.0112313	5.33562	0.904381
ENSG00000168924	LETM1	0.0138171	4.72816	0.904381
ENSG00000169245	CXCL10	0.0811765	-0.283829	0.904381
ENSG00000174903	RAB1B	-0.0207987	5.3411	0.904381
ENSG00000186026	ZNF284	-0.0286062	1.27409	0.904381
ENSG00000207484	Y_RNA	-0.0514947	-0.379002	0.904381
ENSG00000227014	AC007285.6	0.063673	-1.69428	0.904463
ENSG00000207712	MIR627	-0.0677124	-1.99022	0.904673
ENSG00000236876	TMSB4XP1	0.0665967	-0.371968	0.904682
ENSG00000101871	MID1	-0.06761	-1.99168	0.904795
ENSG00000103037	SETD6	0.0153927	3.57737	0.904795
ENSG00000104047	DTWD1	0.0156503	4.57589	0.904795
ENSG00000104833	TUBB4A	-0.0659878	-1.93133	0.904795
ENSG00000119688	ABCD4	0.0146831	4.35959	0.904795
ENSG00000122512	PMS2	-0.0123712	4.03343	0.904795
ENSG00000124380	SNRNP27	0.0190538	3.3447	0.904795
ENSG00000137575	SDCBP	-0.0166257	9.28442	0.904795
ENSG00000139178	C1RL	-0.0166961	5.97851	0.904795
ENSG00000184857	TMEM186	0.0182765	2.49361	0.904795
ENSG00000211714	TRBV7-3	0.0620663	0.40362	0.904795
ENSG00000215529	EFCAB8	-0.0354226	1.05754	0.904795
ENSG00000219607	PPP1R3G	-0.0680457	-0.814643	0.904795
ENSG00000225377	NRSN2-AS1	-0.0568552	-0.967442	0.904795
ENSG00000238141	BRWD1-AS1	0.0664513	-2.0436	0.904795
ENSG00000239398	RN7SL342P	0.0615258	-1.49631	0.904795
ENSG00000242876	RN7SL812P	0.0449612	-0.219904	0.904795
ENSG00000250474	WBP1LP2	-0.0624757	-1.4727	0.904795
ENSG00000270696	RP11-342K6.1	0.0272799	2.14651	0.904795
ENSG00000170348	TMED10	0.0128303	7.35444	0.90531
ENSG00000091428	RAPGEF4	-0.0647393	-1.17788	0.905612
ENSG00000270589	RP11-348N5.7	-0.024614	2.41538	0.905612
ENSG00000076928	ARHGEF1	0.0212822	7.07765	0.905653
ENSG00000135245	HILPDA	0.0291941	1.1441	0.905653
ENSG00000136143	SUCLA2	0.0172188	4.16785	0.905679
ENSG00000185340	GAS2L1	-0.0400536	1.84006	0.905679
ENSG00000224972	RP11-403H13.1	-0.0423201	1.11312	0.905679
ENSG00000253263	KB-1507C5.3	0.0662946	-1.65614	0.905679
ENSG00000043143	JADE2	0.0146552	6.39148	0.90571
ENSG00000224738	AC099850.1	0.0581423	-1.00999	0.90571
ENSG00000073803	MAP3K13	0.0262652	2.6551	0.905789
ENSG00000126768	TIMM17B	-0.0201979	3.94825	0.905789
ENSG00000127527	EPS15L1	0.0258579	5.21527	0.905789
ENSG00000129911	KLF16	-0.0238536	2.87106	0.905789
ENSG00000131626	PPFIA1	-0.017909	5.78039	0.905789
ENSG00000158480	SPATA2	-0.0264399	2.56501	0.905789
ENSG00000175137	SH3BP5L	-0.0163407	6.42419	0.905789
ENSG00000185837	CECR5-AS1	-0.0643401	-1.99997	0.905789
ENSG00000198892	SHISA4	-0.0736471	1.94937	0.905789
ENSG00000224383	PRR29	-0.0715912	-2.02751	0.905789
ENSG00000226816	AC005082.12	0.0762453	0.149761	0.905789
ENSG00000234788	HSPA8P3	0.0626025	-1.13343	0.905789
ENSG00000248791	CTD-2165H16.3	0.0306263	1.88507	0.905789
ENSG00000255864	RP11-444D3.1	-0.0796286	-1.44256	0.905789
ENSG00000277048	AL353644.10	0.0603499	7.74212	0.905789
ENSG00000163913	IFT122	0.0187057	3.63792	0.905828
ENSG00000161016	RPL8	0.0268781	7.9782	0.905921
ENSG00000162777	DENND2D	0.0140746	7.35586	0.905921
ENSG00000169221	TBC1D10B	0.0190798	4.39762	0.905921
ENSG00000258978	HIF1AP1	-0.0642783	-1.64608	0.905921
ENSG00000276770	MIR6780B	-0.0667636	-2.02454	0.905921
ENSG00000146425	DYNLT1	-0.0149473	5.78393	0.906033
ENSG00000273165	RP11-1057B6.1	-0.033172	1.37555	0.906219
ENSG00000071575	TRIB2	0.0174225	6.08999	0.906231
ENSG00000105514	RAB3D	-0.0222629	7.00056	0.906231
ENSG00000106665	CLIP2	-0.0292632	2.67504	0.906231
ENSG00000134987	WDR36	-0.0134458	5.90015	0.906231
ENSG00000169220	RGS14	-0.0193979	6.33395	0.906231
ENSG00000231793	DOC2GP	0.0570735	-0.548202	0.906231
ENSG00000267742	FAM60CP	0.0646053	-1.94682	0.906231
ENSG00000198841	KTI12	0.0161303	3.2731	0.906267
ENSG00000136630	HLX	-0.0246463	4.49542	0.906392
ENSG00000182158	CREB3L2	0.0258705	4.75694	0.906407
ENSG00000034152	MAP2K3	0.0389564	6.63268	0.906477
ENSG00000122674	CCZ1	-0.0227401	3.68376	0.906477
ENSG00000135048	TMEM2	-0.011764	7.71205	0.906477
ENSG00000163633	C4orf36	0.0306026	0.970389	0.906477
ENSG00000166148	AVPR1A	-0.0563688	1.34074	0.906477
ENSG00000168246	UBTD2	0.0184263	3.08795	0.906477
ENSG00000180644	PRF1	-0.0365425	7.05843	0.906477
ENSG00000188859	FAM78B	0.0652711	-2.32223	0.906477
ENSG00000236496	GPS2P1	0.0740869	-1.91044	0.906477
ENSG00000251152	RP11-281P23.1	0.0792346	-1.66305	0.906477
ENSG00000256427	RP11-118B22.4	0.0487208	1.46639	0.906477
ENSG00000262155	RP11-266L9.5	-0.0334187	1.1903	0.906477
ENSG00000270179	RP11-159N11.4	-0.0396648	0.331771	0.906477
ENSG00000272572	RP11-179B2.2	-0.0512348	-0.267856	0.906477
ENSG00000159685	CHCHD6	0.0257335	1.53879	0.906488
ENSG00000064652	SNX24	0.0226461	2.25777	0.906555
ENSG00000115109	EPB41L5	-0.0181321	3.64016	0.906555
ENSG00000124155	PIGT	-0.0140671	5.07925	0.906555
ENSG00000142039	CCDC97	0.0214538	3.32874	0.906555
ENSG00000152240	HAUS1	0.0319216	2.79854	0.906555
ENSG00000162873	KLHDC8A	0.0751707	-0.473953	0.906555
ENSG00000164669	INTS4P1	0.0811098	-2.2969	0.906555
ENSG00000171067	C11orf24	0.020632	2.48739	0.906555
ENSG00000175182	FAM131A	-0.0170358	3.72872	0.906555
ENSG00000230489	VAV3-AS1	-0.0577535	-0.430752	0.906555
ENSG00000271851	RP11-565F19.2	-0.0326843	0.945924	0.906555
ENSG00000273148	RP5-1068E13.7	0.0309239	1.97493	0.906555
ENSG00000111863	ADTRP	0.046699	3.36698	0.906609
ENSG00000130559	CAMSAP1	0.0100327	5.13559	0.906609
ENSG00000144043	TEX261	0.0165553	4.15935	0.906609
ENSG00000156970	BUB1B	0.0407714	1.0675	0.906609
ENSG00000160014	CALM3	-0.0180108	6.11017	0.906609
ENSG00000167220	HDHD2	-0.0116575	5.22411	0.906609
ENSG00000183696	UPP1	0.0151101	5.72227	0.906609
ENSG00000185697	MYBL1	-0.0306075	6.09382	0.906609
ENSG00000188603	CLN3	0.0172632	3.36601	0.906609
ENSG00000189195	BTBD8	0.0290881	1.53432	0.906609
ENSG00000196247	ZNF107	-0.0280562	5.90368	0.906609
ENSG00000197728	RPS26	0.0589212	5.08993	0.906609
ENSG00000202184	RNU6-1283P	-0.069321	-2.19605	0.906609
ENSG00000235833	AC159540.14	0.116335	-1.35181	0.906609
ENSG00000241163	LINC00877	-0.0245322	4.15816	0.906609
ENSG00000256813	RP11-804A23.4	-0.0645922	-1.99896	0.906609
ENSG00000273203	AC006946.16	0.0721854	-1.41948	0.906609
ENSG00000101236	RNF24	0.0320715	7.33548	0.906649
ENSG00000108639	SYNGR2	-0.0186074	6.00194	0.906649
ENSG00000132530	XAF1	-0.0422336	6.86717	0.906649
ENSG00000184209	SNRNP35	-0.0114716	4.39341	0.906649
ENSG00000244153	WWP1P1	-0.0553703	-2.42926	0.906649
ENSG00000257065	RP3-468K18.5	-0.064946	-2.11996	0.906649
ENSG00000108021	FAM208B	0.0103397	7.31214	0.906888
ENSG00000259097	RP11-61O1.1	-0.0674587	-0.616386	0.906888
ENSG00000171320	ESCO2	0.0463906	0.243886	0.906903
ENSG00000231508	RP11-452K12.6	-0.0664752	-1.82427	0.906903
ENSG00000126012	KDM5C	-0.0130567	7.035	0.906939
ENSG00000138061	CYP1B1	0.0311693	5.80999	0.906939
ENSG00000174564	IL20RB	0.0381339	0.426282	0.906939
ENSG00000223803	RPS20P14	0.0800824	-1.36959	0.906939
ENSG00000230587	AC093609.1	0.0430456	1.06032	0.906939
ENSG00000277072	STAG3L2	-0.0229239	2.37261	0.906939
ENSG00000164944	KIAA1429	-0.0102517	6.46892	0.907021
ENSG00000181027	FKRP	-0.0194456	3.01448	0.907021
ENSG00000188566	NDOR1	0.0219166	2.72125	0.907021
ENSG00000241983	RN7SL566P	0.0535993	-0.513388	0.907021
ENSG00000271013	AC015849.15	0.0673228	-1.40042	0.907021
ENSG00000085063	CD59	-0.0177546	5.86859	0.907044
ENSG00000096717	SIRT1	-0.0132274	5.68946	0.907044
ENSG00000104093	DMXL2	-0.0175293	8.72797	0.907044
ENSG00000104731	KLHDC4	0.0216849	4.91403	0.907044
ENSG00000105552	BCAT2	0.0220025	2.32777	0.907044
ENSG00000105732	ZNF574	-0.0198648	3.36051	0.907044
ENSG00000105983	LMBR1	-0.0122959	6.26353	0.907044
ENSG00000117620	SLC35A3	-0.0163522	4.74986	0.907044
ENSG00000118564	FBXL5	0.0157656	9.28049	0.907044
ENSG00000131979	GCH1	-0.0188409	5.67087	0.907044
ENSG00000134242	PTPN22	0.020662	6.08788	0.907044
ENSG00000141696	P3H4	0.0334024	0.897122	0.907044
ENSG00000145332	KLHL8	0.0150598	5.69557	0.907044
ENSG00000177045	SIX5	0.0619902	-2.36156	0.907044
ENSG00000181847	TIGIT	-0.0260567	5.59453	0.907044
ENSG00000182180	MRPS16	0.0131532	5.52144	0.907044
ENSG00000197771	MCMBP	-0.0108524	7.13637	0.907044
ENSG00000201988	Y_RNA	-0.0634351	-1.38567	0.907044
ENSG00000224557	HLA-DPB2	-0.0669527	-0.808098	0.907044
ENSG00000225062	CATIP-AS1	-0.0408526	1.05739	0.907044
ENSG00000230756	RHOQP3	0.0602655	-2.17246	0.907044
ENSG00000246582	RP11-1149O23.3	0.0301524	1.71462	0.907044
ENSG00000261499	CH17-260O16.1	0.0581732	-0.649353	0.907044
ENSG00000266801	RP11-521L9.2	0.0417614	0.0886756	0.907044
ENSG00000269385	CTC-312O10.2	0.0637031	-1.16668	0.907044
ENSG00000103351	CLUAP1	-0.0197736	3.62585	0.907045
ENSG00000139410	SDSL	0.0537276	0.000830406	0.907045
ENSG00000149547	EI24	0.0109239	4.52915	0.907045
ENSG00000171766	GATM	-0.0413266	1.71115	0.907045
ENSG00000148926	ADM	0.0338984	4.88848	0.90705
ENSG00000180815	MAP3K15	-0.072674	-0.770459	0.907072
ENSG00000230896	RP11-767N6.7	-0.0413378	0.0781161	0.907072
ENSG00000123737	EXOSC9	-0.0153575	4.78554	0.907197
ENSG00000136371	MTHFS	0.0277162	2.13682	0.907239
ENSG00000237973	RP5-857K21.6	0.0996133	1.91639	0.907239
ENSG00000072422	RHOBTB1	-0.0479407	2.92488	0.907328
ENSG00000087191	PSMC5	0.0108687	5.2647	0.907328
ENSG00000090924	PLEKHG2	0.0214637	3.29232	0.907328
ENSG00000100307	CBX7	-0.0155287	6.29614	0.907328
ENSG00000102781	KATNAL1	-0.0193904	3.96826	0.907328
ENSG00000103496	STX4	-0.0130651	4.95168	0.907328
ENSG00000112149	CD83	0.0224998	3.62268	0.907328
ENSG00000115112	TFCP2L1	-0.0741896	-0.0903329	0.907328
ENSG00000120705	ETF1	-0.0105519	6.31028	0.907328
ENSG00000130158	DOCK6	-0.0674597	-1.74189	0.907328
ENSG00000132591	ERAL1	-0.0167648	3.23787	0.907328
ENSG00000135945	REV1	0.0100052	6.0122	0.907328
ENSG00000137822	TUBGCP4	0.0177594	4.30745	0.907328
ENSG00000138964	PARVG	-0.0135098	7.33132	0.907328
ENSG00000142675	CNKSR1	-0.0641027	-1.57291	0.907328
ENSG00000145649	GZMA	0.0448358	5.16771	0.907328
ENSG00000147576	ADHFE1	-0.0219436	2.95168	0.907328
ENSG00000148943	LIN7C	0.0194404	5.47359	0.907328
ENSG00000149328	GLB1L2	-0.0670364	0.228647	0.907328
ENSG00000149548	CCDC15	0.0290956	3.59241	0.907328
ENSG00000160948	VPS28	0.0234955	5.53235	0.907328
ENSG00000166321	NUDT13	0.032435	1.33576	0.907328
ENSG00000169189	NSMCE1	0.0149614	4.51858	0.907328
ENSG00000173153	ESRRA	-0.0164541	4.93947	0.907328
ENSG00000176410	DNAJC30	0.0222986	1.88398	0.907328
ENSG00000182004	SNRPE	0.0267957	2.97776	0.907328
ENSG00000183347	GBP6	-0.0583232	0.848192	0.907328
ENSG00000189253	TRIM64B	-0.0860518	-2.33366	0.907328
ENSG00000196268	ZNF493	-0.0191604	6.22388	0.907328
ENSG00000196305	IARS	0.0105583	6.61795	0.907328
ENSG00000224846	RP1-90J20.8	0.0680368	-2.19247	0.907328
ENSG00000227541	RP3-525N14.2	0.0391759	0.635433	0.907328
ENSG00000230769	RP3-408N23.4	0.0616679	-1.32592	0.907328
ENSG00000232282	MTND1P32	0.0679009	-1.99451	0.907328
ENSG00000236308	RP11-316M21.7	-0.0538308	-0.767711	0.907328
ENSG00000246225	RP11-17A1.3	0.0427168	0.187562	0.907328
ENSG00000252906	SCARNA3	-0.0497558	-0.0391988	0.907328
ENSG00000260081	RP11-66N11.8	-0.0646076	-1.99963	0.907328
ENSG00000270742	RP4-802A10.1	-0.0623519	-1.1354	0.907328
ENSG00000271818	7SK	-0.0621813	-1.39754	0.907328
ENSG00000273424	CTA-223H9.9	0.0566194	-0.966276	0.907328
ENSG00000277948	uc_338	-0.0389112	0.366908	0.907328
ENSG00000211845	TRAJ44	0.0285632	1.62345	0.907683
ENSG00000244242	IFITM10	-0.04905	-0.27375	0.907683
ENSG00000006007	GDE1	0.0201193	6.35809	0.907749
ENSG00000013523	ANGEL1	0.0145719	4.21752	0.907749
ENSG00000018189	RUFY3	-0.0136668	5.41744	0.907749
ENSG00000043591	ADRB1	-0.0773288	-1.42571	0.907749
ENSG00000046651	OFD1	0.0141269	6.08363	0.907749
ENSG00000048649	RSF1	-0.00954631	6.99288	0.907749
ENSG00000068976	PYGM	0.0268665	2.10564	0.907749
ENSG00000075131	TIPIN	0.0287137	1.50624	0.907749
ENSG00000077458	FAM76B	-0.0180525	5.46804	0.907749
ENSG00000079616	KIF22	-0.0142883	4.97478	0.907749
ENSG00000085224	ATRX	-0.0130316	7.92511	0.907749
ENSG00000086200	IPO11	0.0137129	4.66022	0.907749
ENSG00000086717	PPEF1	0.0534142	-0.420428	0.907749
ENSG00000100292	HMOX1	-0.0251747	4.9281	0.907749
ENSG00000102174	PHEX	-0.0446252	1.20533	0.907749
ENSG00000102934	PLLP	-0.0627971	-0.803229	0.907749
ENSG00000110318	KIAA1377	0.0267884	2.4175	0.907749
ENSG00000110851	PRDM4	-0.00894577	5.41405	0.907749
ENSG00000115239	GPR75-ASB3	0.016776	2.84403	0.907749
ENSG00000117395	EBNA1BP2	0.0175466	3.69343	0.907749
ENSG00000124490	CRISP2	0.077092	-2.20253	0.907749
ENSG00000133030	MPRIP	0.0161246	7.35379	0.907749
ENSG00000133103	COG6	-0.0168679	4.91384	0.907749
ENSG00000135211	TMEM60	0.0189982	3.31685	0.907749
ENSG00000136270	TBRG4	-0.0155342	5.47151	0.907749
ENSG00000138768	USO1	-0.0132644	6.47275	0.907749
ENSG00000140406	MESDC1	0.0158581	3.46826	0.907749
ENSG00000140525	FANCI	-0.0163691	3.95719	0.907749
ENSG00000141837	CACNA1A	0.067997	-1.93901	0.907749
ENSG00000150938	CRIM1	-0.0240986	3.18448	0.907749
ENSG00000153975	ZUFSP	0.0207561	3.65583	0.907749
ENSG00000155380	SLC16A1	0.0190176	3.83761	0.907749
ENSG00000162129	CLPB	0.0176028	3.76606	0.907749
ENSG00000163352	LENEP	-0.0628275	-2.18318	0.907749
ENSG00000164172	MOCS2	0.0186797	3.42768	0.907749
ENSG00000164953	TMEM67	-0.0236827	2.07548	0.907749
ENSG00000167034	NKX3-1	0.105821	1.70712	0.907749
ENSG00000167393	PPP2R3B	-0.0227257	2.78493	0.907749
ENSG00000167526	RPL13	0.0281196	8.95099	0.907749
ENSG00000167637	ZNF283	0.0176431	4.11712	0.907749
ENSG00000169756	LIMS1	-0.0193147	6.82903	0.907749
ENSG00000169981	ZNF35	-0.0192797	3.26769	0.907749
ENSG00000171109	MFN1	-0.0128839	6.28811	0.907749
ENSG00000173402	DAG1	0.0174487	3.32086	0.907749
ENSG00000173726	TOMM20	0.0166895	6.10175	0.907749
ENSG00000174607	UGT8	-0.0440366	1.57922	0.907749
ENSG00000177294	FBXO39	0.0708182	-0.635869	0.907749
ENSG00000179295	PTPN11	0.00940099	6.63248	0.907749
ENSG00000181019	NQO1	0.0397298	0.643367	0.907749
ENSG00000182257	PRR34	-0.0468144	-0.274446	0.907749
ENSG00000182568	SATB1	0.0165909	7.13203	0.907749
ENSG00000182782	HCAR2	0.0277418	5.33129	0.907749
ENSG00000184385	UMODL1-AS1	-0.0942736	-1.84502	0.907749
ENSG00000189050	RNFT1	-0.0173458	4.26431	0.907749
ENSG00000196378	ZNF34	0.0188378	2.57486	0.907749
ENSG00000196866	HIST1H2AD	-0.0272016	4.39762	0.907749
ENSG00000204482	LST1	-0.0171973	7.42629	0.907749
ENSG00000206728	Y_RNA	0.0679957	-1.95087	0.907749
ENSG00000215908	CROCCP2	0.0260539	2.90549	0.907749
ENSG00000218502	H2AFZP3	0.054259	-2.56876	0.907749
ENSG00000220008	LINGO3	-0.050779	-1.0327	0.907749
ENSG00000232166	RP4-799P18.5	0.0735812	-2.27444	0.907749
ENSG00000233327	USP32P2	0.0866296	-1.65992	0.907749
ENSG00000233830	EIF4HP1	0.0781289	-0.27849	0.907749
ENSG00000234268	AP000936.1	0.0467433	0.343596	0.907749
ENSG00000238829	RNU7-45P	-0.0306024	1.90775	0.907749
ENSG00000239523	MYLK-AS1	-0.0398947	0.0558506	0.907749
ENSG00000249138	SLED1	-0.0329689	3.21099	0.907749
ENSG00000250067	YJEFN3	0.0617285	-1.24848	0.907749
ENSG00000250081	CTD-2116N20.1	0.0849094	-1.69692	0.907749
ENSG00000253773	C8orf37-AS1	-0.0646484	-1.84293	0.907749
ENSG00000253865	RP11-394O4.3	0.06424	-1.75274	0.907749
ENSG00000259583	RP11-66B24.4	0.0362052	0.878593	0.907749
ENSG00000260669	AL136419.6	-0.0333133	0.547167	0.907749
ENSG00000261687	RP11-473C18.3	0.0622683	-1.09152	0.907749
ENSG00000266139	MIR4435-2	-0.070055	-1.60706	0.907749
ENSG00000267561	RP5-1052I5.2	-0.0664967	-2.31021	0.907749
ENSG00000270441	RP11-694I15.7	-0.026353	1.42757	0.907749
ENSG00000270820	RP11-355B11.2	-0.0232659	1.85593	0.907749
ENSG00000272086	CTD-2186M15.3	0.0535592	-0.568404	0.907749
ENSG00000272686	RP11-390E23.6	-0.0389772	0.666395	0.907749
ENSG00000273061	CDC37L1-AS1	0.0519608	-0.404512	0.907749
ENSG00000275409	RP11-131L12.4	-0.0577045	-0.70459	0.907749
ENSG00000276494	KCNQ1OT1_3	-0.0487036	0.279406	0.907749
ENSG00000276953	TRBV12-4	0.0476834	1.05467	0.907749
ENSG00000277233	Metazoa_SRP	0.0428837	0.727019	0.907749
ENSG00000279594	RP11-950C14.10	0.0292407	1.22907	0.907749
ENSG00000280070	RP11-907D1.3	-0.0524944	-0.30088	0.907749
ENSG00000176919	C8G	-0.0643316	-2.13641	0.907764
ENSG00000072062	PRKACA	0.0250884	4.22146	0.907822
ENSG00000114026	OGG1	0.0144472	4.27809	0.907822
ENSG00000167925	GHDC	-0.0186997	3.01207	0.907822
ENSG00000231663	RP5-827C21.4	0.0452992	0.0714996	0.907822
ENSG00000259940	CTD-3203P2.1	0.057522	-0.882849	0.907822
ENSG00000279024	RP11-1193F23.1	0.0546408	-0.403392	0.907822
ENSG00000170448	NFXL1	-0.0417954	5.20701	0.907849
ENSG00000022556	NLRP2	-0.06003	2.1854	0.90805
ENSG00000244567	AC096772.6	0.0293429	1.85071	0.90805
ENSG00000260188	CTA-331P3.1	0.0659976	-0.93882	0.908173
ENSG00000275052	SMEK2	-0.0126531	7.57061	0.908262
ENSG00000224781	EIF4A2P4	0.0639928	-1.95261	0.908272
ENSG00000268895	A1BG-AS1	-0.0257323	2.05719	0.908272
ENSG00000125743	SNRPD2	0.0345841	4.40442	0.908328
ENSG00000134061	CD180	0.0284998	5.21279	0.908328
ENSG00000137802	MAPKBP1	0.0187803	4.28627	0.908328
ENSG00000260075	NSFP1	-0.128633	-0.311451	0.908397
ENSG00000187164	KIAA1598	0.0298054	4.14095	0.908677
ENSG00000140575	IQGAP1	-0.018307	10.1619	0.908799
ENSG00000175550	DRAP1	-0.0212894	4.37532	0.908799
ENSG00000188460	ACTBP11	0.059682	-2.35079	0.908799
ENSG00000107242	PIP5K1B	0.0280689	4.20726	0.908846
ENSG00000127948	POR	-0.0203062	5.07184	0.908846
ENSG00000149257	SERPINH1	0.0223945	2.34175	0.908939
ENSG00000109184	DCUN1D4	0.0163992	4.77018	0.909022
ENSG00000263642	MIR4802	0.0690637	-0.88832	0.909101
ENSG00000119703	ZC2HC1C	0.0647388	-1.91514	0.909118
ENSG00000151725	CENPU	-0.0334483	1.42063	0.909118
ENSG00000164675	IQUB	-0.0629848	-1.73941	0.909118
ENSG00000170445	HARS	-0.00888113	5.36597	0.909118
ENSG00000177051	FBXO46	0.0193193	2.51023	0.909118
ENSG00000179630	LACC1	0.0279684	2.40652	0.909118
ENSG00000201564	RN7SKP50	0.0615776	-1.06159	0.909118
ENSG00000261839	RP1-265C24.8	0.0515195	-0.345828	0.909118
ENSG00000271601	LIX1L	0.0119616	5.43823	0.909118
ENSG00000267676	THA1P	-0.060476	-1.83742	0.90914
ENSG00000180964	TCEAL8	0.0275901	3.16756	0.909316
ENSG00000079931	MOXD1	-0.0614803	-0.601142	0.90946
ENSG00000101220	C20orf27	-0.0266166	2.86415	0.90946
ENSG00000135541	AHI1	-0.0318143	3.81022	0.90946
ENSG00000142507	PSMB6	0.0172109	4.57976	0.90946
ENSG00000152969	JAKMIP1	-0.0367601	3.3397	0.90946
ENSG00000163378	EOGT	-0.016126	3.44016	0.90946
ENSG00000163812	ZDHHC3	-0.0101591	6.39076	0.90946
ENSG00000173020	ADRBK1	-0.0165821	7.86759	0.90946
ENSG00000176597	B3GNT5	0.0258532	4.41667	0.90946
ENSG00000185046	ANKS1B	0.0656004	-2.31474	0.90946
ENSG00000213997	PGAM1P7	-0.0573766	-0.735538	0.90946
ENSG00000221164	SNORA11	0.0406332	0.107171	0.90946
ENSG00000223723	BX842568.2	0.0700032	-2.04608	0.90946
ENSG00000225439	BOLA3-AS1	0.0473798	-0.297047	0.90946
ENSG00000226254	PTP4A1P3	-0.0545891	-0.574856	0.90946
ENSG00000231607	DLEU2	0.0164952	5.87298	0.90946
ENSG00000240497	RP11-185E8.1	0.0679104	-2.23058	0.90946
ENSG00000257511	RP11-278C7.1	-0.0306376	1.31906	0.90946
ENSG00000259924	RP11-16E23.4	0.0265713	2.75015	0.90946
ENSG00000275342	SGK223	0.0254211	2.412	0.90946
ENSG00000280128	XXbac-BPG283O16.9	0.018237	4.71395	0.90946
ENSG00000160460	SPTBN4	-0.0653686	-2.09802	0.909513
ENSG00000006194	ZNF263	-0.0106778	5.49142	0.909622
ENSG00000027001	MIPEP	-0.015286	3.13931	0.909622
ENSG00000089692	LAG3	-0.0588178	-0.526931	0.909622
ENSG00000104626	ERI1	-0.0152899	4.63813	0.909622
ENSG00000105723	GSK3A	0.0180577	3.5559	0.909622
ENSG00000109466	KLHL2	-0.0150887	6.42729	0.909622
ENSG00000109819	PPARGC1A	-0.090445	-1.31576	0.909622
ENSG00000113312	TTC1	0.0109676	5.30958	0.909622
ENSG00000116752	BCAS2	-0.0183622	3.86448	0.909622
ENSG00000127863	TNFRSF19	-0.0656533	-1.68525	0.909622
ENSG00000134184	GSTM1	0.166636	-0.0869019	0.909622
ENSG00000143183	TMCO1	0.0241299	5.32474	0.909622
ENSG00000147383	NSDHL	0.0179089	2.47796	0.909622
ENSG00000155085	AK9	0.016878	4.15293	0.909622
ENSG00000159433	STARD9	-0.0228619	4.8725	0.909622
ENSG00000164040	PGRMC2	0.0142474	4.17315	0.909622
ENSG00000165714	LOH12CR1	-0.0230633	4.16795	0.909622
ENSG00000165943	MOAP1	-0.0132907	4.9586	0.909622
ENSG00000166333	ILK	-0.0145518	6.09238	0.909622
ENSG00000173275	ZNF449	-0.0163806	3.91717	0.909622
ENSG00000173486	FKBP2	-0.0204209	3.1554	0.909622
ENSG00000177030	DEAF1	0.0181225	3.32945	0.909622
ENSG00000184207	PGP	-0.0151849	3.94745	0.909622
ENSG00000188130	MAPK12	-0.0548187	-1.44751	0.909622
ENSG00000188372	ZP3	0.053718	-0.542214	0.909622
ENSG00000196912	ANKRD36B	-0.026522	5.52067	0.909622
ENSG00000197275	RAD54B	0.0397667	0.691167	0.909622
ENSG00000198763	MT-ND2	0.0337539	4.67243	0.909622
ENSG00000198783	ZNF830	-0.0173791	4.47761	0.909622
ENSG00000204104	TRAF3IP1	-0.0180693	2.69035	0.909622
ENSG00000211650	IGLV5-45	-0.0724143	-0.857448	0.909622
ENSG00000211946	IGHV3-20	-0.0742176	-1.75548	0.909622
ENSG00000213904	LIPE-AS1	0.0374385	0.267032	0.909622
ENSG00000215939	MIR873	0.0710718	-2.30349	0.909622
ENSG00000221829	FANCG	0.017061	2.94829	0.909622
ENSG00000224914	LINC00863	0.0323069	1.78897	0.909622
ENSG00000227782	CTC-529I10.2	-0.0432207	-0.0923574	0.909622
ENSG00000228495	LINC01013	-0.0772318	-0.17555	0.909622
ENSG00000228818	RP11-567G24.1	0.0638312	-1.86796	0.909622
ENSG00000229961	RP11-71G12.1	0.0675901	-2.20017	0.909622
ENSG00000230359	TPI1P2	0.0637809	-1.97918	0.909622
ENSG00000231840	AC073342.12	0.0631569	-2.29871	0.909622
ENSG00000237422	RP11-305L7.3	-0.0734047	-0.876423	0.909622
ENSG00000237980	RP11-338C15.3	-0.06617	-1.8682	0.909622
ENSG00000239857	GET4	0.0304872	1.36274	0.909622
ENSG00000241395	RN7SL344P	-0.0590015	-0.791138	0.909622
ENSG00000244005	NFS1	0.0118999	3.67756	0.909622
ENSG00000252242	RNU7-115P	-0.0635659	-2.16769	0.909622
ENSG00000253047	SNORA40	0.0598358	-1.79911	0.909622
ENSG00000261269	RP11-389C8.2	0.0408105	0.575286	0.909622
ENSG00000273210	AP001437.1	0.0516834	-0.703832	0.909622
ENSG00000275183	LENG9	-0.0316603	1.21707	0.909622
ENSG00000277402	MIR6891	0.0690804	-1.46991	0.909622
ENSG00000279570	CTD-2357A8.2	-0.0220255	3.47337	0.909622
ENSG00000107362	ABHD17B	-0.0128773	4.41396	0.909632
ENSG00000115282	TTC31	0.0128581	4.30259	0.909632
ENSG00000116237	ICMT	-0.0125609	4.94228	0.909632
ENSG00000116514	RNF19B	-0.0179477	5.63438	0.909632
ENSG00000135083	CCNJL	-0.0315303	4.87297	0.909632
ENSG00000154240	CEP112	0.0423972	0.713598	0.909632
ENSG00000170634	ACYP2	0.0158592	3.18317	0.909632
ENSG00000170889	RPS9	0.0293832	7.8137	0.909632
ENSG00000218682	AC010150.1	0.0498832	-0.542316	0.909632
ENSG00000231365	RP11-418J17.1	0.0196488	3.36911	0.909632
ENSG00000235101	SETP9	0.0616161	-1.266	0.909632
ENSG00000245205	EEF1A1P4	0.0521669	0.583555	0.909632
ENSG00000259330	INAFM2	-0.0210681	3.69325	0.909632
ENSG00000261971	MMP25-AS1	0.0280184	2.31699	0.909632
ENSG00000270028	RP11-380L11.4	-0.064099	-2.24114	0.909632
ENSG00000152082	MZT2B	0.0293862	3.6929	0.909643
ENSG00000165997	ARL5B	-0.0203348	5.20577	0.909643
ENSG00000186265	BTLA	0.0265446	5.15721	0.909643
ENSG00000006555	TTC22	-0.0194844	3.40188	0.909817
ENSG00000030066	NUP160	0.0101272	6.25717	0.909817
ENSG00000072133	RPS6KA6	-0.0698214	-1.6813	0.909817
ENSG00000083312	TNPO1	-0.0114208	7.94354	0.909817
ENSG00000096746	HNRNPH3	-0.0138204	6.27526	0.909817
ENSG00000101470	TNNC2	-0.0643903	-1.65231	0.909817
ENSG00000102189	EEA1	0.0152732	5.4478	0.909817
ENSG00000104427	ZC2HC1A	-0.0329975	2.65998	0.909817
ENSG00000112212	TSPO2	0.0705169	0.076387	0.909817
ENSG00000115902	SLC1A4	-0.0234881	3.20301	0.909817
ENSG00000116497	S100PBP	-0.0118147	5.96491	0.909817
ENSG00000123178	SPRYD7	0.0229724	1.89857	0.909817
ENSG00000124006	OBSL1	-0.0660033	-2.24126	0.909817
ENSG00000127366	TAS2R5	0.0368593	0.9992	0.909817
ENSG00000131634	TMEM204	0.0275924	4.14258	0.909817
ENSG00000133619	KRBA1	0.0226683	2.04283	0.909817
ENSG00000135452	TSPAN31	0.013493	4.33321	0.909817
ENSG00000138029	HADHB	-0.00764737	6.69696	0.909817
ENSG00000139725	RHOF	0.0164749	4.32877	0.909817
ENSG00000142188	TMEM50B	0.0192709	5.08422	0.909817
ENSG00000143179	UCK2	-0.0173852	3.52793	0.909817
ENSG00000159479	MED8	0.00914957	5.10409	0.909817
ENSG00000161040	FBXL13	-0.0368586	4.32334	0.909817
ENSG00000164776	PHKG1	-0.0413476	0.0188933	0.909817
ENSG00000165046	LETM2	-0.0246923	3.117	0.909817
ENSG00000166004	CEP295	-0.0106415	6.36772	0.909817
ENSG00000167257	RNF214	0.0199273	3.44292	0.909817
ENSG00000168096	ANKS3	-0.0166652	2.89837	0.909817
ENSG00000171848	RRM2	-0.0433708	2.03969	0.909817
ENSG00000177125	ZBTB34	-0.0111908	7.12376	0.909817
ENSG00000183049	CAMK1D	-0.0226986	6.48642	0.909817
ENSG00000183921	SDR42E2	0.0624297	-2.31487	0.909817
ENSG00000185480	PARPBP	0.0289141	2.2477	0.909817
ENSG00000186312	CA5BP1	0.0166364	3.09349	0.909817
ENSG00000187080	OR2AK2	0.0775422	-1.35033	0.909817
ENSG00000198814	GK	-0.022462	6.82996	0.909817
ENSG00000198858	R3HDM4	0.0408247	8.30516	0.909817
ENSG00000200651	Y_RNA	0.0604497	-0.923326	0.909817
ENSG00000205323	SARNP	0.0202077	2.30361	0.909817
ENSG00000206418	RAB12	-0.0132503	4.30463	0.909817
ENSG00000207962	MIR30C1	0.046276	-0.460095	0.909817
ENSG00000208025	MIR591	0.0666309	-1.65798	0.909817
ENSG00000211745	TRBV4-2	0.0560916	1.31051	0.909817
ENSG00000214077	GNAQP1	0.0645727	-1.61931	0.909817
ENSG00000224159	HMGB1P9	-0.0655602	-2.11283	0.909817
ENSG00000225931	RP3-395M20.7	0.0457243	-0.247959	0.909817
ENSG00000229007	EXOSC3P1	0.0604885	-1.17915	0.909817
ENSG00000229299	RP4-583P15.10	-0.057766	-1.26303	0.909817
ENSG00000231856	RP11-327P2.5	-0.0213893	2.74237	0.909817
ENSG00000239888	RN7SL792P	0.0578403	-0.502084	0.909817
ENSG00000241852	C8orf58	-0.0225432	1.6929	0.909817
ENSG00000243811	APOBEC3D	-0.0214167	2.63391	0.909817
ENSG00000249850	KRT18P31	-0.018544	5.01147	0.909817
ENSG00000253239	IGLVI-70	-0.0728478	-2.58589	0.909817
ENSG00000254877	RP11-142C4.4	0.0660563	-1.5825	0.909817
ENSG00000257122	RRN3P3	0.0190975	2.74667	0.909817
ENSG00000257613	LINC01481	0.0381484	0.491389	0.909817
ENSG00000265929	MIR5195	0.0677898	-1.65138	0.909817
ENSG00000267793	RP11-576C2.1	-0.042469	-1.47567	0.909817
ENSG00000270781	RP11-501C14.9	0.0622787	-1.6166	0.909817
ENSG00000273153	RP11-406H21.2	-0.0628081	-1.37314	0.909817
ENSG00000275494	RP11-266L9.8	-0.0581391	-2.17329	0.909817
ENSG00000278034	MIR6731	0.0477682	-0.365855	0.909817
ENSG00000280953	LINC01163	-0.0497537	0.213701	0.909817
ENSG00000281035	AC017104.3	0.0602143	-1.7658	0.909817
ENSG00000281903	AF127936.7	0.0626419	-1.64525	0.909817
ENSG00000064225	ST3GAL6	-0.0195155	5.03114	0.909952
ENSG00000069667	RORA	0.0189652	8.03076	0.909952
ENSG00000069849	ATP1B3	0.0148095	5.1083	0.909952
ENSG00000083814	ZNF671	-0.013119	4.91547	0.909952
ENSG00000087884	AAMDC	-0.028227	1.10839	0.909952
ENSG00000104529	EEF1D	0.0238929	7.57971	0.909952
ENSG00000104892	KLC3	0.0679001	2.66854	0.909952
ENSG00000105662	CRTC1	0.0255362	2.81847	0.909952
ENSG00000108219	TSPAN14	0.0161787	6.90075	0.909952
ENSG00000108528	SLC25A11	-0.01335	5.12202	0.909952
ENSG00000109501	WFS1	-0.043725	-0.403435	0.909952
ENSG00000110395	CBL	0.0312251	7.2444	0.909952
ENSG00000112695	COX7A2	0.0272004	4.46541	0.909952
ENSG00000113532	ST8SIA4	-0.0128205	8.25127	0.909952
ENSG00000115183	TANC1	0.0574872	-0.310776	0.909952
ENSG00000117118	SDHB	0.0111164	5.65155	0.909952
ENSG00000117242	PINK1-AS	0.0201284	2.95496	0.909952
ENSG00000119508	NR4A3	0.066803	-1.80432	0.909952
ENSG00000119686	FLVCR2	0.0196234	3.92127	0.909952
ENSG00000123200	ZC3H13	-0.0096133	6.76158	0.909952
ENSG00000133055	MYBPH	-0.0738042	-0.934797	0.909952
ENSG00000133789	SWAP70	-0.020053	6.0454	0.909952
ENSG00000141540	TTYH2	0.0173859	3.72118	0.909952
ENSG00000147224	PRPS1	0.0122003	4.92299	0.909952
ENSG00000162236	STX5	-0.011596	4.94669	0.909952
ENSG00000162572	SCNN1D	0.0357507	0.393922	0.909952
ENSG00000164048	ZNF589	0.0142715	5.32823	0.909952
ENSG00000164330	EBF1	-0.0413539	2.57269	0.909952
ENSG00000164823	OSGIN2	-0.0198817	5.86591	0.909952
ENSG00000164867	NOS3	0.0389076	0.6241	0.909952
ENSG00000165698	C9orf9	-0.0491127	-0.646778	0.909952
ENSG00000165731	RET	-0.0643878	-1.59435	0.909952
ENSG00000171823	FBXL14	0.0173229	3.47515	0.909952
ENSG00000172915	NBEA	0.0298065	3.72639	0.909952
ENSG00000173110	HSPA6	-0.0222997	6.86069	0.909952
ENSG00000174326	SLC16A11	-0.0580076	-1.71727	0.909952
ENSG00000175105	ZNF654	-0.0232578	5.34096	0.909952
ENSG00000175445	LPL	-0.0806696	-0.0373959	0.909952
ENSG00000185745	IFIT1	-0.0755564	5.99692	0.909952
ENSG00000197756	RPL37A	0.0209466	8.39899	0.909952
ENSG00000197951	ZNF71	-0.0142462	3.21162	0.909952
ENSG00000198042	MAK16	0.0152099	4.51852	0.909952
ENSG00000203737	GPR52	0.0366918	2.25238	0.909952
ENSG00000216775	RP1-152L7.5	0.0684944	-1.43121	0.909952
ENSG00000226137	BAIAP2-AS1	-0.0240096	4.07388	0.909952
ENSG00000235701	PCBP2P1	0.0576658	-1.2174	0.909952
ENSG00000238273	AC012360.6	-0.0580112	-1.18716	0.909952
ENSG00000247081	BAALC-AS1	0.0572806	-0.962945	0.909952
ENSG00000248991	RP11-73G16.2	-0.0690911	-2.1356	0.909952
ENSG00000259000	DOCK11P1	0.0688017	-0.958932	0.909952
ENSG00000262380	CTB-193M12.3	0.0363694	0.671256	0.909952
ENSG00000267757	C19orf83	0.0610627	-1.05318	0.909952
ENSG00000269968	RP5-940J5.9	-0.0513864	-0.703796	0.909952
ENSG00000272144	CTD-2035E11.5	0.0245669	1.9003	0.909952
ENSG00000272529	RP11-415F23.4	-0.0291502	2.50056	0.909952
ENSG00000272732	RP5-1159O4.2	-0.0626005	-1.50033	0.909952
ENSG00000272812	RP5-855D21.3	-0.0449989	-0.0573023	0.909952
ENSG00000272918	CTB-152G17.6	-0.0237761	3.3927	0.909952
ENSG00000273295	AP000350.5	0.15313	1.64778	0.909952
ENSG00000280604	PCBP3-OT1	-0.0561719	0.123176	0.909952
ENSG00000281414	U7	-0.0639749	-2.14413	0.909952
ENSG00000084676	NCOA1	-0.0140821	8.31616	0.910031
ENSG00000103356	EARS2	0.0122056	4.04536	0.910031
ENSG00000143458	GABPB2	0.0112322	5.18476	0.910031
ENSG00000237149	ZNF503-AS2	-0.0601948	-1.89964	0.910031
ENSG00000249471	ZNF324B	-0.0188918	2.58464	0.910031
ENSG00000233602	ERI3-IT1	0.0355757	0.644587	0.910254
ENSG00000149201	CCDC81	-0.0504044	-0.576133	0.910418
ENSG00000128218	VPREB3	-0.0570941	0.0327054	0.910639
ENSG00000169203	RP11-231C14.4	-0.0514628	0.417367	0.910639
ENSG00000196366	C9orf163	-0.0529084	-1.09172	0.910639
ENSG00000243659	RP11-4K3__A.3	-0.0430639	-0.0925497	0.910639
ENSG00000261628	RP11-540B6.3	-0.0922599	-1.09627	0.910639
ENSG00000109805	NCAPG	0.0468466	1.51116	0.910661
ENSG00000259448	RP11-16E12.1	-0.0222304	2.53279	0.910679
ENSG00000055147	FAM114A2	0.0116519	4.83194	0.910878
ENSG00000183773	AIFM3	0.0337877	1.40024	0.910878
ENSG00000211670	IGLV3-9	-0.0364351	1.50577	0.910878
ENSG00000254708	RP1-145M24.1	-0.0575262	-0.722232	0.910878
ENSG00000261416	RP11-455F5.5	0.0460163	-0.55941	0.910878
ENSG00000035681	NSMAF	0.0090604	6.26711	0.910879
ENSG00000068323	TFE3	0.0181577	5.83319	0.910879
ENSG00000085662	AKR1B1	-0.0145314	4.86731	0.910879
ENSG00000095209	TMEM38B	0.0181636	3.22772	0.910879
ENSG00000101084	C20orf24	-0.0168848	3.83316	0.910879
ENSG00000107554	DNMBP	0.0245705	3.60413	0.910879
ENSG00000107864	CPEB3	-0.0189365	3.49916	0.910879
ENSG00000112305	SMAP1	-0.009646	5.30386	0.910879
ENSG00000112763	BTN2A1	-0.0124961	6.29202	0.910879
ENSG00000115875	SRSF7	0.0145449	6.91858	0.910879
ENSG00000116711	PLA2G4A	0.0203251	3.47821	0.910879
ENSG00000118491	ZC2HC1B	0.0597802	-2.30129	0.910879
ENSG00000119927	GPAM	-0.0144906	4.16681	0.910879
ENSG00000124074	ENKD1	-0.0262174	1.52679	0.910879
ENSG00000125912	NCLN	0.0186736	4.13007	0.910879
ENSG00000128050	PAICS	0.0159655	4.22539	0.910879
ENSG00000130684	ZNF337	-0.0120616	5.38043	0.910879
ENSG00000132510	KDM6B	0.0298933	5.69479	0.910879
ENSG00000137310	TCF19	0.022494	2.75488	0.910879
ENSG00000137672	TRPC6	-0.0517154	1.20888	0.910879
ENSG00000138166	DUSP5	-0.0247044	4.16969	0.910879
ENSG00000141452	C18orf8	0.0125564	6.02552	0.910879
ENSG00000142408	CACNG8	-0.0480667	0.446419	0.910879
ENSG00000142409	ZNF787	-0.0182271	4.02528	0.910879
ENSG00000149054	ZNF215	-0.0827584	-1.43344	0.910879
ENSG00000153832	FBXO36	0.0419653	-0.120986	0.910879
ENSG00000154727	GABPA	-0.0170366	5.70102	0.910879
ENSG00000155330	C16orf87	0.0176405	2.87144	0.910879
ENSG00000156471	PTDSS1	0.00989552	6.67539	0.910879
ENSG00000157601	MX1	-0.0555864	7.08428	0.910879
ENSG00000158796	DEDD	0.0130971	3.76811	0.910879
ENSG00000162441	LZIC	0.0115102	4.61479	0.910879
ENSG00000162613	FUBP1	-0.0108984	7.50758	0.910879
ENSG00000165792	METTL17	0.012008	4.77104	0.910879
ENSG00000166192	SENP8	0.0394284	0.122535	0.910879
ENSG00000169299	PGM2	-0.0122622	6.32266	0.910879
ENSG00000172382	PRSS27	0.0554801	-1.43965	0.910879
ENSG00000172927	MYEOV	0.0716799	-1.02179	0.910879
ENSG00000173988	LRRC63	0.0468274	-0.161167	0.910879
ENSG00000174123	TLR10	0.0247395	4.77349	0.910879
ENSG00000175866	BAIAP2	-0.0330274	1.44007	0.910879
ENSG00000180730	SHISA2	0.0662926	-2.18682	0.910879
ENSG00000188157	AGRN	0.0515732	0.617057	0.910879
ENSG00000188825	LINC00910	-0.0208177	2.60833	0.910879
ENSG00000196704	AMZ2	0.0114696	5.32807	0.910879
ENSG00000197774	EME2	0.020226	3.674	0.910879
ENSG00000198580	RP11-611L7.2	-0.0580939	-1.06503	0.910879
ENSG00000200243	RN7SKP79	-0.0549641	-0.00391583	0.910879
ENSG00000202523	Y_RNA	-0.0599497	-2.46206	0.910879
ENSG00000212329	RNU6-316P	0.0634531	-2.01583	0.910879
ENSG00000221821	C6orf226	0.0396779	0.012763	0.910879
ENSG00000223727	AC026188.1	0.0665452	-2.20772	0.910879
ENSG00000225423	TNPO1P1	0.0218025	3.15914	0.910879
ENSG00000227582	RP11-262H14.7	-0.116214	-2.15732	0.910879
ENSG00000228817	BACH1-IT2	-0.0391679	2.84633	0.910879
ENSG00000232004	CAP1P2	0.0632654	-0.632884	0.910879
ENSG00000234456	MAGI2-AS3	0.0619595	0.685904	0.910879
ENSG00000235088	RP4-620E11.4	0.0435991	-0.184149	0.910879
ENSG00000236349	SUCLG2P2	0.068524	-1.57752	0.910879
ENSG00000237945	LINC00649	-0.0272337	5.1635	0.910879
ENSG00000238961	SNORA47	-0.0504659	0.748067	0.910879
ENSG00000241294	IGKV2-24	-0.0695398	-0.311002	0.910879
ENSG00000246203	RP11-29H23.5	0.0359702	0.547436	0.910879
ENSG00000254419	RP11-261P9.4	-0.0450141	-0.11558	0.910879
ENSG00000256603	RP11-667M19.2	0.0573353	-1.30409	0.910879
ENSG00000260300	RP11-505K9.4	-0.0553997	-0.629936	0.910879
ENSG00000261235	RP11-510J16.5	0.0643309	-2.14866	0.910879
ENSG00000261549	RP11-320A16.1	0.0590798	-2.24975	0.910879
ENSG00000264235	RP13-270P17.1	0.0508665	-0.252941	0.910879
ENSG00000264954	RP11-214C8.2	-0.0615763	-2.12235	0.910879
ENSG00000269821	KCNQ1OT1	-0.0212006	5.65874	0.910879
ENSG00000270039	RP11-571M6.17	0.0549777	-1.24179	0.910879
ENSG00000272072	CTA-363E19.2	0.0274232	1.61877	0.910879
ENSG00000272195	RP11-156E8.1	0.0394242	0.185524	0.910879
ENSG00000275963	RP11-180M15.6	0.0487424	-0.518808	0.910879
ENSG00000278318	ZNF229	-0.0451884	0.775124	0.910879
ENSG00000279611	CTD-2619J13.5	-0.046811	-0.764881	0.910879
ENSG00000172086	KRCC1	0.0250147	4.52091	0.910958
ENSG00000107968	MAP3K8	-0.0113533	5.96013	0.911232
ENSG00000146535	GNA12	0.0371917	4.87696	0.911311
ENSG00000162910	MRPL55	-0.0175893	3.25097	0.911311
ENSG00000087589	CASS4	-0.0202893	6.02047	0.911376
ENSG00000239557	RP11-168J18.6	0.0482105	0.498621	0.911376
ENSG00000279665	RP11-507J18.5	0.0423002	-0.159336	0.911376
ENSG00000159216	RUNX1	0.0178606	6.25575	0.911555
ENSG00000164484	TMEM200A	0.0394004	1.0876	0.911555
ENSG00000140943	MBTPS1	0.00931996	6.88713	0.911583
ENSG00000160360	GPSM1	-0.0340549	0.881345	0.911632
ENSG00000073417	PDE8A	0.0142125	5.11471	0.911688
ENSG00000101158	NELFCD	-0.010772	5.22666	0.911688
ENSG00000114098	ARMC8	0.00683836	6.70765	0.911688
ENSG00000116678	LEPR	0.0327061	3.67345	0.911688
ENSG00000127837	AAMP	-0.0149696	5.18626	0.911688
ENSG00000130638	ATXN10	0.0115551	5.28434	0.911688
ENSG00000164509	IL31RA	-0.0569364	-0.0943237	0.911688
ENSG00000166233	ARIH1	-0.0093945	7.0455	0.911688
ENSG00000173801	JUP	-0.0576671	1.86217	0.911688
ENSG00000178458	H3F3AP6	-0.0516335	-0.570718	0.911688
ENSG00000185043	CIB1	0.0174396	5.26426	0.911688
ENSG00000226015	CCT8P1	-0.0338498	1.36726	0.911688
ENSG00000236810	TCEB3-AS1	0.0216891	1.81885	0.911688
ENSG00000243056	EIF4EBP3	-0.0509566	-1.38561	0.911802
ENSG00000281398	SNHG4	0.0296404	1.01437	0.911813
ENSG00000197375	SLC22A5	0.0260135	3.28626	0.911854
ENSG00000102265	TIMP1	-0.0248715	5.03913	0.91187
ENSG00000247137	RP11-727A23.5	0.0150558	3.78492	0.91187
ENSG00000148832	PAOX	-0.0217243	2.25106	0.911941
ENSG00000203995	ZYG11A	-0.063359	-2.33104	0.911941
ENSG00000116260	QSOX1	-0.0189446	5.07193	0.912184
ENSG00000062822	POLD1	0.0203659	3.15191	0.912214
ENSG00000110713	NUP98	-0.01015	8.36606	0.912214
ENSG00000115904	SOS1	-0.0142201	6.72515	0.912214
ENSG00000145592	RPL37	0.0249519	8.16703	0.912214
ENSG00000161905	ALOX15	-0.0565874	2.58022	0.912214
ENSG00000231668	PPP2R2DP1	0.0619562	-1.98428	0.912214
ENSG00000254469	RP11-849H4.2	-0.0154521	3.56099	0.912214
ENSG00000276476	LINC00540	-0.055719	0.804869	0.912214
ENSG00000107341	UBE2R2	0.0155446	6.17541	0.912219
ENSG00000172006	ZNF554	-0.0186816	2.45136	0.912219
ENSG00000004455	AK2	-0.00810062	6.62547	0.912222
ENSG00000100346	CACNA1I	0.0336844	3.11862	0.912222
ENSG00000149476	DAK	-0.0179097	3.23116	0.912222
ENSG00000166847	DCTN5	0.0117941	6.33228	0.912222
ENSG00000198746	GPATCH3	-0.014662	3.44731	0.912222
ENSG00000204438	GPANK1	-0.0136745	4.44391	0.912222
ENSG00000265891	AC017028.7	0.0524903	-0.383462	0.912222
ENSG00000060069	CTDP1	-0.0130194	5.93282	0.912285
ENSG00000101188	NTSR1	0.0720646	-1.83517	0.912285
ENSG00000163956	LRPAP1	-0.0141681	6.3993	0.912285
ENSG00000242125	SNHG3	0.0160721	5.12518	0.912285
ENSG00000073578	SDHA	-0.00995973	6.37835	0.912432
ENSG00000114374	USP9Y	0.0171966	1.92077	0.912432
ENSG00000142892	PIGK	0.0217782	4.83506	0.912432
ENSG00000159713	TPPP3	-0.0388968	1.76682	0.912432
ENSG00000181274	FRAT2	-0.0176713	7.79067	0.912432
ENSG00000198363	ASPH	0.0237876	6.30381	0.912432
ENSG00000198496	NBR2	-0.0205413	1.98694	0.912432
ENSG00000256087	ZNF432	-0.0237904	4.26973	0.912432
ENSG00000264814	MIR1273C	0.0615769	-1.44228	0.912432
ENSG00000268475	CTC-435M10.6	0.0515916	-1.29913	0.91262
ENSG00000105991	HOXA1	-0.0497112	-0.10905	0.913292
ENSG00000160226	C21orf2	0.0210312	2.88738	0.913292
ENSG00000249476	CTD-2587M2.1	-0.0251898	4.24752	0.913292
ENSG00000261485	PAN3-AS1	-0.0235103	2.23787	0.913292
ENSG00000229563	LINC01204	-0.0617045	-2.3495	0.913368
ENSG00000169504	CLIC4	-0.0203814	5.19762	0.913375
ENSG00000257815	RP11-611E13.2	-0.0188867	2.63769	0.913375
ENSG00000005448	WDR54	-0.0210319	2.43859	0.913381
ENSG00000279589	RP11-454F8.4	-0.047208	-0.471438	0.913381
ENSG00000260260	SNHG19	-0.0367248	0.496379	0.913394
ENSG00000147364	FBXO25	0.0128612	4.79816	0.913573
ENSG00000177463	NR2C2	-0.012481	7.26778	0.913573
ENSG00000246089	RP11-115C21.2	-0.0268603	1.47315	0.913573
ENSG00000274180	NATD1	0.0350003	5.03108	0.913573
ENSG00000234345	LL0XNC01-116E7.1	-0.0364847	0.398329	0.913768
ENSG00000259336	RP11-323I15.5	-0.0637755	-2.2666	0.913768
ENSG00000279539	AC006486.10	0.0498198	-0.698681	0.913768
ENSG00000102003	SYP	0.0502409	-0.35289	0.913786
ENSG00000106028	SSBP1	-0.0118965	5.38473	0.913786
ENSG00000134758	RNF138	0.0193132	4.98373	0.913786
ENSG00000070190	DAPP1	-0.0143419	7.4773	0.913895
ENSG00000167291	TBC1D16	0.0275687	1.402	0.914025
ENSG00000186260	MKL2	0.0169671	4.48289	0.914025
ENSG00000089012	SIRPG	0.0230759	3.18245	0.91406
ENSG00000185442	FAM174B	-0.0242927	2.22666	0.91406
ENSG00000225111	AC083900.1	-0.0392591	0.428531	0.91406
ENSG00000276241	CTB-91J4.1	-0.0844036	-1.38525	0.91406
ENSG00000214135	AC024560.3	0.0145913	4.68603	0.914109
ENSG00000181798	LINC00471	-0.0606969	-1.55507	0.914147
ENSG00000211688	TRGJP2	0.0460494	0.389106	0.914173
ENSG00000065989	PDE4A	0.036216	1.01314	0.914373
ENSG00000066044	ELAVL1	0.0110963	4.90929	0.914373
ENSG00000090013	BLVRB	0.0462088	7.44923	0.914373
ENSG00000090889	KIF4A	0.044122	0.64511	0.914373
ENSG00000101193	GID8	0.015547	6.1193	0.914373
ENSG00000105204	DYRK1B	-0.0201499	3.15963	0.914373
ENSG00000105287	PRKD2	-0.0205637	5.24181	0.914373
ENSG00000106123	EPHB6	-0.0211667	3.33072	0.914373
ENSG00000111490	TBC1D30	0.0275095	2.61706	0.914373
ENSG00000114904	NEK4	0.0105551	5.04359	0.914373
ENSG00000119431	HDHD3	0.0228373	2.7347	0.914373
ENSG00000134375	TIMM17A	0.0178696	3.93973	0.914373
ENSG00000135686	KLHL36	0.010722	6.74639	0.914373
ENSG00000135951	TSGA10	0.024498	3.58864	0.914373
ENSG00000139117	CPNE8	0.0163114	4.3209	0.914373
ENSG00000141665	FBXO15	-0.044869	-0.115268	0.914373
ENSG00000147649	MTDH	0.0115908	7.0722	0.914373
ENSG00000158615	PPP1R15B	-0.00786385	7.85221	0.914373
ENSG00000158716	DUSP23	0.0222612	2.79286	0.914373
ENSG00000159339	PADI4	-0.027734	6.06041	0.914373
ENSG00000162522	KIAA1522	0.0565853	-0.89076	0.914373
ENSG00000163666	HESX1	-0.0629928	-2.4157	0.914373
ENSG00000164733	CTSB	0.0241553	8.79624	0.914373
ENSG00000165102	HGSNAT	-0.01761	4.98888	0.914373
ENSG00000175087	PDIK1L	0.0215154	3.971	0.914373
ENSG00000185236	RAB11B	0.0310854	3.17597	0.914373
ENSG00000189190	ZNF600	0.0272533	4.99395	0.914373
ENSG00000197122	SRC	-0.0294789	2.64525	0.914373
ENSG00000198168	SVIP	0.0263281	4.45402	0.914373
ENSG00000200488	RN7SKP203	-0.0434113	3.86643	0.914373
ENSG00000203865	ATP1A1-AS1	-0.017769	2.49186	0.914373
ENSG00000205181	LINC00654	0.031931	2.23097	0.914373
ENSG00000211792	TRAV14DV4	0.0373033	1.75675	0.914373
ENSG00000214248	CTD-3193O13.12	-0.0461465	-0.501321	0.914373
ENSG00000235655	H3F3AP4	-0.0330472	5.21028	0.914373
ENSG00000239219	RP11-379K17.4	0.055971	-0.381725	0.914373
ENSG00000259424	RP11-35O15.1	-0.0630901	-1.92112	0.914373
ENSG00000274934	SMAD5-AS1_4	-0.0577988	-1.58345	0.914373
ENSG00000277324	RP11-850A17.1	-0.0613167	-1.84864	0.914373
ENSG00000109063	MYH3	0.0195472	2.71725	0.91443
ENSG00000167208	SNX20	0.0109755	6.59758	0.91443
ENSG00000224165	DNAJC27-AS1	-0.0317659	0.600235	0.91443
ENSG00000068400	GRIPAP1	0.0123963	5.38956	0.914499
ENSG00000077312	SNRPA	-0.0150788	3.46945	0.914499
ENSG00000213064	SFT2D2	0.0219178	6.96779	0.914783
ENSG00000264222	RP11-757O6.1	-0.0523867	-0.163399	0.914783
ENSG00000270127	RP11-526I2.5	0.0397718	2.95003	0.914783
ENSG00000272800	RP11-438L19.1	-0.054061	-1.10228	0.914783
ENSG00000080802	CNOT4	0.0128707	5.39067	0.914954
ENSG00000095261	PSMD5	0.00974803	5.0027	0.914954
ENSG00000158079	PTPDC1	-0.016941	3.31931	0.914954
ENSG00000167769	ACER1	0.0600663	-1.88369	0.914954
ENSG00000169410	PTPN9	0.011896	4.79631	0.914954
ENSG00000169918	OTUD7A	-0.025723	2.37506	0.914954
ENSG00000227345	PARG	0.00991134	5.38398	0.914954
ENSG00000230081	HSPE1P28	-0.0388977	0.269166	0.914954
ENSG00000236552	RPL13AP5	0.0787245	2.99914	0.914954
ENSG00000278732	Metazoa_SRP	0.0628414	-2.25143	0.914985
ENSG00000022567	SLC45A4	-0.0221335	6.90403	0.915147
ENSG00000102032	RENBP	-0.0208588	3.36071	0.915514
ENSG00000181827	RFX7	0.0135099	5.51678	0.915514
ENSG00000114770	ABCC5	-0.0176728	6.65583	0.915647
ENSG00000225300	RP11-1086F11.1	0.0303476	1.49274	0.915647
ENSG00000277873	RP11-33N14.3	-0.059431	-1.65925	0.915827
ENSG00000186654	PRR5	0.0257389	4.0719	0.915852
ENSG00000196357	ZNF565	0.0212144	2.17732	0.915852
ENSG00000165555	NOXRED1	-0.025944	1.46295	0.915873
ENSG00000204410	MSH5	0.0368037	0.366241	0.915873
ENSG00000273466	RP11-548H3.1	0.0604703	-1.5366	0.915873
ENSG00000141759	TXNL4A	0.00956091	4.93851	0.915997
ENSG00000162714	ZNF496	-0.0234445	3.14786	0.915997
ENSG00000168209	DDIT4	-0.0286417	4.57848	0.915997
ENSG00000215251	FASTKD5	0.00930937	5.18765	0.915997
ENSG00000228217	AL390877.1	0.0636953	-1.58138	0.915997
ENSG00000244731	C4A	-0.0598422	-1.92539	0.915997
ENSG00000254682	RP11-660L16.2	0.0304512	0.813512	0.915997
ENSG00000092439	TRPM7	0.0125164	7.17602	0.916092
ENSG00000100060	MFNG	-0.014387	5.91612	0.916092
ENSG00000101310	SEC23B	-0.0101847	6.24091	0.916092
ENSG00000104783	KCNN4	-0.0265587	3.54081	0.916092
ENSG00000112357	PEX7	0.0203483	1.94092	0.916092
ENSG00000133678	TMEM254	0.0156801	2.96159	0.916092
ENSG00000142541	RPL13A	0.0303863	9.38508	0.916092
ENSG00000154188	ANGPT1	-0.0391485	3.1347	0.916092
ENSG00000164024	METAP1	0.0106549	4.86785	0.916092
ENSG00000164683	HEY1	-0.0725826	-0.759552	0.916092
ENSG00000172264	MACROD2	-0.0594255	1.59197	0.916092
ENSG00000182670	TTC3	0.0134336	7.68531	0.916092
ENSG00000200419	Y_RNA	-0.0560976	-0.594598	0.916092
ENSG00000225948	RP11-554I8.1	0.0345833	2.0081	0.916092
ENSG00000233579	KRT8P15	0.0633916	-2.15215	0.916092
ENSG00000234851	RP11-3P17.3	0.0612421	3.4485	0.916092
ENSG00000240490	RN7SL277P	0.0545981	-0.312386	0.916092
ENSG00000263368	RP11-720N19.1	-0.0629963	-1.70549	0.916092
ENSG00000273173	SNURF	-0.0411938	0.152356	0.916092
ENSG00000274105	RP11-278C7.3	-0.0422415	-0.070999	0.916092
ENSG00000140400	MAN2C1	-0.0220978	5.93071	0.916152
ENSG00000169860	P2RY1	-0.0263545	2.65056	0.916152
ENSG00000222012	AC005481.5	-0.0619632	-2.26424	0.916241
ENSG00000254450	ALG9-IT1	0.0585683	-2.34454	0.916241
ENSG00000107874	CUEDC2	0.0167495	3.84517	0.916292
ENSG00000132963	POMP	-0.0160025	4.42161	0.916292
ENSG00000187837	HIST1H1C	-0.0237591	7.55089	0.916292
ENSG00000248278	SUMO2P17	-0.0607843	-2.25463	0.916292
ENSG00000264480	MIR4714	-0.0564992	-0.0543298	0.916292
ENSG00000170485	NPAS2	-0.0609054	-0.548469	0.916378
ENSG00000198513	ATL1	-0.0262533	1.97552	0.916378
ENSG00000011105	TSPAN9	-0.0516275	1.84488	0.9164
ENSG00000072958	AP1M1	-0.0125791	5.8292	0.9164
ENSG00000102870	ZNF629	0.0200924	2.69755	0.9164
ENSG00000139626	ITGB7	-0.0168084	6.55142	0.9164
ENSG00000145494	NDUFS6	-0.0158561	3.54116	0.9164
ENSG00000159674	SPON2	-0.0363931	4.26959	0.9164
ENSG00000160305	DIP2A	-0.0208163	6.5175	0.9164
ENSG00000161654	LSM12	0.0193259	2.23631	0.9164
ENSG00000201302	SNORA65	-0.0538111	-0.53992	0.9164
ENSG00000211692	TRGJP1	0.0592091	-0.60048	0.9164
ENSG00000217512	RP11-477E3.2	-0.02472	1.82454	0.9164
ENSG00000224019	RPL21P32	-0.0545049	-0.914296	0.9164
ENSG00000225099	ATP6V1E1P1	0.0504801	-2.55155	0.9164
ENSG00000227382	EIF4A2P2	0.0460636	-0.482642	0.9164
ENSG00000241597	CTD-2007H13.1	0.0556143	-0.722618	0.9164
ENSG00000244459	RP11-1398P2.1	0.0390935	0.0628394	0.9164
ENSG00000254986	DPP3	-0.0168078	3.89813	0.9164
ENSG00000257307	RP11-317N8.4	0.0547877	-1.82912	0.9164
ENSG00000265093	RN7SL246P	-0.0549151	-0.533931	0.9164
ENSG00000269343	ZNF587B	-0.0119704	4.93524	0.9164
ENSG00000273045	C2orf15	0.0493275	-0.482253	0.9164
ENSG00000273748	AL592183.1	0.0547792	2.95459	0.9164
ENSG00000204271	SPIN3	0.0216392	2.45041	0.916415
ENSG00000132704	FCRL2	-0.0434338	4.40475	0.916526
ENSG00000134183	GNAT2	-0.063938	-2.0341	0.916526
ENSG00000141425	RPRD1A	-0.0106479	5.88171	0.916526
ENSG00000230562	FAM133DP	0.0361476	1.0467	0.916526
ENSG00000259496	RP11-19J5.1	0.0649808	-1.26129	0.916526
ENSG00000079435	LIPE	0.0281261	1.21568	0.916604
ENSG00000085644	ZNF213	0.0213207	2.82999	0.916604
ENSG00000106327	TFR2	0.0462171	1.66737	0.916604
ENSG00000107175	CREB3	-0.0135391	3.69685	0.916604
ENSG00000107954	NEURL1	-0.0313404	2.24137	0.916604
ENSG00000109272	PF4V1	0.0701129	1.18242	0.916604
ENSG00000119514	GALNT12	0.0196353	2.60738	0.916604
ENSG00000125430	HS3ST3B1	-0.0154966	4.36635	0.916604
ENSG00000125864	BFSP1	-0.0501041	0.414518	0.916604
ENSG00000152683	SLC30A6	-0.0111622	5.47007	0.916604
ENSG00000164880	INTS1	0.0208242	5.00795	0.916604
ENSG00000167644	C19orf33	0.0667804	-1.8559	0.916604
ENSG00000171222	SCAND1	-0.0250488	2.79209	0.916604
ENSG00000172538	FAM170B	0.0635865	-2.29653	0.916604
ENSG00000183742	MACC1	-0.0339664	1.49903	0.916604
ENSG00000203780	FANK1	0.0461264	0.155204	0.916604
ENSG00000205045	SLFN12L	0.0160797	7.2268	0.916604
ENSG00000213213	CCDC183	0.0461972	-0.783764	0.916604
ENSG00000215374	FAM66B	-0.0532423	-0.30935	0.916604
ENSG00000225163	LINC00618	-0.0561877	-1.41785	0.916604
ENSG00000228808	HMGB3P4	-0.0286985	1.31997	0.916604
ENSG00000238508	AC024569.1	0.0515675	-0.826901	0.916604
ENSG00000243547	HNRNPKP4	0.0677885	0.9844	0.916604
ENSG00000254556	AF131215.4	-0.0423046	2.23612	0.916604
ENSG00000259315	RP11-752G15.9	0.0336224	0.586734	0.916604
ENSG00000259891	CTA-204B4.2	0.0227965	2.07958	0.916604
ENSG00000267904	CTC-429P9.5	0.0242829	1.58477	0.916604
ENSG00000273611	ZNHIT3	0.0166995	4.21354	0.916604
ENSG00000274104	CTD-2553L13.10	-0.0506148	-0.734299	0.916604
ENSG00000235768	BRD7P5	0.0457885	-2.72853	0.916629
ENSG00000149218	ENDOD1	0.0232403	5.84934	0.916901
ENSG00000169032	MAP2K1	0.0102841	5.85797	0.916901
ENSG00000204308	RNF5	-0.0183894	4.21356	0.916901
ENSG00000221995	TIAF1	0.0331376	2.52781	0.916901
ENSG00000270804	CTD-2583A14.11	-0.0245821	1.74971	0.916901
ENSG00000162729	IGSF8	-0.0187056	3.03876	0.917114
ENSG00000172661	FAM21C	0.0147226	5.54655	0.917114
ENSG00000113558	SKP1	0.0123879	7.08696	0.917181
ENSG00000200091	RN7SKP163	-0.0603739	-0.864801	0.917181
ENSG00000225195	RP11-338E21.2	-0.0422264	0.998262	0.917181
ENSG00000260317	RP11-48B3.4	-0.0560472	-1.38945	0.917181
ENSG00000269877	CTD-3022G6.1	0.0503967	-0.697845	0.91719
ENSG00000274487	CH17-431G21.1	-0.0438249	-0.313913	0.91719
ENSG00000151503	NCAPD3	0.0107083	5.22054	0.917434
ENSG00000060688	SNRNP40	-0.0108364	5.37754	0.917447
ENSG00000060709	RIMBP2	0.0861443	-2.59764	0.917447
ENSG00000100092	SH3BP1	-0.0187677	4.73936	0.917447
ENSG00000101213	PTK6	-0.0451043	-0.457415	0.917447
ENSG00000104490	NCALD	-0.0235551	4.46876	0.917447
ENSG00000104973	MED25	-0.0244267	5.18727	0.917447
ENSG00000106034	CPED1	0.0275459	3.59415	0.917447
ENSG00000107798	LIPA	0.0187636	6.28885	0.917447
ENSG00000108582	CPD	-0.0167453	8.5271	0.917447
ENSG00000110497	AMBRA1	0.0121632	5.4526	0.917447
ENSG00000115425	PECR	-0.0123745	3.8628	0.917447
ENSG00000115540	MOB4	-0.0188708	4.01176	0.917447
ENSG00000115607	IL18RAP	-0.0321813	6.76434	0.917447
ENSG00000128805	ARHGAP22	0.0363951	1.47973	0.917447
ENSG00000129460	NGDN	0.0157382	4.23118	0.917447
ENSG00000132182	NUP210	0.0185706	6.95706	0.917447
ENSG00000133111	RFXAP	-0.0195668	2.72666	0.917447
ENSG00000139324	TMTC3	0.0182579	4.37821	0.917447
ENSG00000139531	SUOX	-0.019915	2.40472	0.917447
ENSG00000143952	VPS54	-0.0119613	5.54027	0.917447
ENSG00000146166	LGSN	-0.0954076	-1.06243	0.917447
ENSG00000147570	DNAJC5B	0.0648687	-1.90733	0.917447
ENSG00000149634	SPATA25	0.0491722	-0.792407	0.917447
ENSG00000152207	CYSLTR2	-0.019111	4.8374	0.917447
ENSG00000156194	PPEF2	0.0620702	-1.51534	0.917447
ENSG00000170581	STAT2	-0.0227148	7.17367	0.917447
ENSG00000176407	KCMF1	-0.00689245	6.3016	0.917447
ENSG00000177853	ZNF518A	-0.0163312	6.8824	0.917447
ENSG00000178440	LINC00843	-0.0398383	0.290475	0.917447
ENSG00000183160	TMEM119	-0.0643577	-0.551523	0.917447
ENSG00000184863	RBM33	0.0143683	7.7385	0.917447
ENSG00000187653	TMSB4XP8	0.0600361	4.40344	0.917447
ENSG00000196123	KIAA0895L	0.0245616	1.44724	0.917447
ENSG00000204514	ZNF814	-0.0196579	4.44498	0.917447
ENSG00000207468	SNORA19	0.0576742	-1.72177	0.917447
ENSG00000221886	ZBED8	0.0339614	1.02153	0.917447
ENSG00000225991	RP11-731I19.1	0.0341816	1.35217	0.917447
ENSG00000226432	CTD-2015B23.2	0.0619488	-1.30634	0.917447
ENSG00000226989	AL049758.2	0.0362996	0.146281	0.917447
ENSG00000229391	HLA-DRB6	0.0775979	3.49098	0.917447
ENSG00000230530	LIMD1-AS1	0.0288514	1.00285	0.917447
ENSG00000232934	RP11-324O2.3	0.0521888	-0.864589	0.917447
ENSG00000234902	AC007879.2	-0.0504818	0.0926503	0.917447
ENSG00000247774	PCED1B-AS1	0.0153318	5.93269	0.917447
ENSG00000256128	LINC00944	0.0387901	3.31479	0.917447
ENSG00000259385	RP11-605F22.1	-0.130761	-1.61697	0.917447
ENSG00000279584	AC005593.2	0.057226	-1.36761	0.917447
ENSG00000011523	CEP68	0.0155807	4.77712	0.917478
ENSG00000157538	DSCR3	-0.00623558	6.33955	0.917499
ENSG00000100811	YY1	0.00629532	7.06926	0.917565
ENSG00000148516	ZEB1	-0.0104614	6.40957	0.917565
ENSG00000185087	FAM169B	-0.0635163	-1.60096	0.917565
ENSG00000228348	EFCAB14P1	-0.0447275	-2.70714	0.917565
ENSG00000235290	HLA-W	0.0456806	2.50708	0.917565
ENSG00000229205	LINC00200	0.082108	-2.70874	0.917855
ENSG00000077044	DGKD	0.0148598	6.73661	0.918043
ENSG00000100591	AHSA1	0.0111722	5.53342	0.918043
ENSG00000102362	SYTL4	-0.0501246	1.96661	0.918043
ENSG00000126803	HSPA2	-0.0463797	-0.494101	0.918043
ENSG00000135775	COG2	-0.00822024	5.5284	0.918043
ENSG00000138119	MYOF	0.031227	4.98591	0.918043
ENSG00000146457	WTAP	-0.0105065	7.1058	0.918043
ENSG00000164241	C5orf63	-0.0189098	3.8167	0.918043
ENSG00000169230	PRELID1	-0.0170333	6.52411	0.918043
ENSG00000179627	ZBTB42	-0.021873	2.12054	0.918043
ENSG00000186951	PPARA	0.0150493	4.29768	0.918043
ENSG00000188878	FBF1	0.0224078	1.6593	0.918043
ENSG00000198755	RPL10A	0.0240961	8.00897	0.918043
ENSG00000236423	LINC01134	0.052107	-0.907907	0.918043
ENSG00000237781	RP11-54A4.2	-0.0314068	3.36755	0.918043
ENSG00000257094	RP11-50I19.1	-0.0406805	0.0847808	0.918043
ENSG00000259943	RP1-39G22.7	0.0295147	2.31176	0.918043
ENSG00000055483	USP36	0.0187833	4.54619	0.918081
ENSG00000156232	WHAMM	0.0136863	4.376	0.918081
ENSG00000257800	FNBP1P1	-0.0350683	1.20159	0.918081
ENSG00000269439	CTD-3131K8.2	-0.0267038	1.22031	0.918081
ENSG00000133597	ADCK2	-0.0163728	3.64384	0.918084
ENSG00000143374	TARS2	-0.0118361	3.99522	0.918084
ENSG00000228716	DHFR	-0.0170946	3.19897	0.918084
ENSG00000059378	PARP12	-0.022443	6.44525	0.918209
ENSG00000105355	PLIN3	-0.0194713	5.7386	0.918209
ENSG00000115310	RTN4	0.0093441	6.67052	0.918209
ENSG00000115317	HTRA2	-0.0113987	4.51169	0.918209
ENSG00000116774	OLFML3	0.0478566	-0.67461	0.918209
ENSG00000118514	ALDH8A1	0.0386801	0.671048	0.918209
ENSG00000134201	GSTM5	-0.0642937	-2.38119	0.918209
ENSG00000135829	DHX9	0.00952945	7.99118	0.918209
ENSG00000143995	MEIS1	0.0370505	2.64156	0.918209
ENSG00000150681	RGS18	0.028278	7.30384	0.918209
ENSG00000159131	GART	-0.00828463	5.63225	0.918209
ENSG00000162576	MXRA8	-0.0642408	-2.32416	0.918209
ENSG00000163795	ZNF513	-0.0174402	3.3109	0.918209
ENSG00000171204	TMEM126B	0.0218763	3.55683	0.918209
ENSG00000174652	ZNF266	-0.0170259	6.54876	0.918209
ENSG00000181610	MRPS23	0.0162652	3.76119	0.918209
ENSG00000197580	BCO2	-0.0343737	0.868938	0.918209
ENSG00000204977	TRIM13	0.0135593	5.42775	0.918209
ENSG00000211797	TRAV17	-0.0303645	2.16577	0.918209
ENSG00000214022	REPIN1	-0.0130961	4.87423	0.918209
ENSG00000222112	RN7SKP16	-0.0351866	2.39417	0.918209
ENSG00000223546	LINC00630	0.0180556	2.39762	0.918209
ENSG00000225891	RP3-476K8.3	-0.0219861	2.07319	0.918209
ENSG00000227986	TRIM60P18	0.0222959	2.26364	0.918209
ENSG00000229097	CALM2P2	0.0792323	-1.18481	0.918209
ENSG00000230154	AC018463.4	0.0490676	-2.66396	0.918209
ENSG00000230825	AC005532.5	-0.0324979	1.13799	0.918209
ENSG00000232228	RP11-77O7.1	0.0455484	0.0119174	0.918209
ENSG00000233325	MIPEPP3	-0.0493542	-0.626538	0.918209
ENSG00000237481	RP4-803J11.2	-0.0379073	0.194079	0.918209
ENSG00000238072	RP11-305M3.2	0.0613545	-1.36296	0.918209
ENSG00000238165	AC007560.1	0.0500239	-2.57061	0.918209
ENSG00000238825	RNU1-13P	-0.0661977	-2.31886	0.918209
ENSG00000242553	AP001432.14	0.0552769	-1.31621	0.918209
ENSG00000249876	CTC-563A5.4	-0.0540697	-1.18737	0.918209
ENSG00000249896	RP11-586D19.1	-0.0584314	-2.34733	0.918209
ENSG00000260179	RP5-902P8.12	0.0498636	-0.990574	0.918209
ENSG00000261371	PECAM1	-0.0143111	8.91057	0.918209
ENSG00000263577	AL160291.1	0.0586078	-1.51507	0.918209
ENSG00000268392	AC003682.16	0.0570542	-1.47314	0.918209
ENSG00000269119	HNRNPA1P52	0.0360996	1.06499	0.918209
ENSG00000272506	RP4-535B20.4	-0.055993	0.327686	0.918209
ENSG00000273017	AP000240.9	-0.0466483	0.0417138	0.918209
ENSG00000273129	PACERR	-0.0492925	-0.334096	0.918209
ENSG00000272668	RP11-190A12.8	-0.0633597	-0.857974	0.91825
ENSG00000281469	RP11-567F11.1	-0.0297612	1.81192	0.918275
ENSG00000137700	SLC37A4	-0.0149779	2.99911	0.918391
ENSG00000185168	LINC00482	0.0466627	0.0426107	0.918391
ENSG00000179598	PLD6	0.0292054	2.08756	0.918434
ENSG00000142686	C1orf216	-0.0186029	3.30159	0.918785
ENSG00000174456	C12orf76	0.0136682	3.71464	0.918785
ENSG00000036549	ZZZ3	0.0124858	6.1983	0.918875
ENSG00000113356	POLR3G	0.0406912	-0.0796182	0.918875
ENSG00000120688	WBP4	0.0159448	3.73809	0.918875
ENSG00000140464	PML	0.0280177	4.38928	0.918875
ENSG00000144381	HSPD1	0.0134959	5.96971	0.918875
ENSG00000178038	ALS2CL	0.0292121	3.32768	0.918875
ENSG00000199168	MIR374A	0.0487854	-0.882922	0.918875
ENSG00000130035	GALNT8	0.0416131	0.0173451	0.918888
ENSG00000255089	RP11-326C3.10	-0.0531614	-1.39966	0.918888
ENSG00000260086	RP11-42I10.1	0.0445969	-0.466245	0.918888
ENSG00000201229	SNORA63	0.0676736	-1.43052	0.918928
ENSG00000077984	CST7	-0.0300141	5.28062	0.919113
ENSG00000100154	TTC28	0.0388981	1.63069	0.919113
ENSG00000232846	SLC25A6P3	-0.0586136	-1.25411	0.919183
ENSG00000164442	CITED2	0.0108767	4.88073	0.919263
ENSG00000181690	PLAG1	0.0256189	3.51793	0.919263
ENSG00000183431	SF3A3	0.0103624	6.1168	0.919263
ENSG00000233559	AC016831.7	-0.0619731	-2.20521	0.919263
ENSG00000241587	RN7SL482P	0.047338	-0.148934	0.919263
ENSG00000129562	DAD1	-0.0126794	5.71274	0.919301
ENSG00000135482	ZC3H10	-0.0104654	4.8953	0.919301
ENSG00000141506	PIK3R5	-0.0142393	7.38207	0.919301
ENSG00000147119	CHST7	0.0235964	3.46591	0.919301
ENSG00000149313	AASDHPPT	-0.0133599	5.49701	0.919301
ENSG00000150316	CWC15	0.0157613	4.56155	0.919301
ENSG00000152127	MGAT5	0.0114493	6.93789	0.919301
ENSG00000158296	SLC13A3	0.0522616	-0.910288	0.919301
ENSG00000169495	HTRA4	0.0406591	-0.0663252	0.919301
ENSG00000170234	PWWP2A	-0.00760691	5.87055	0.919301
ENSG00000171121	KCNMB3	-0.0284992	1.37365	0.919301
ENSG00000183496	MEX3B	0.0574903	-1.74166	0.919301
ENSG00000187266	EPOR	-0.0274954	2.83632	0.919301
ENSG00000196182	STK40	-0.0200941	6.16447	0.919301
ENSG00000197498	RPF2	0.0202863	3.07322	0.919301
ENSG00000198794	SCAMP5	-0.0550278	-0.620751	0.919301
ENSG00000240132	ETF1P2	-0.0453856	-2.77765	0.919301
ENSG00000250771	RP11-153M7.3	0.0836941	0.364445	0.919301
ENSG00000261079	RP11-252A24.3	-0.0606409	-1.73304	0.919301
ENSG00000261662	RP5-1042I8.7	0.0215506	2.76509	0.919301
ENSG00000267342	RP11-552F3.10	0.0461298	-0.397929	0.919301
ENSG00000269873	CTD-2587H19.3	0.0559925	-1.52587	0.919301
ENSG00000270977	AC015849.16	0.0624631	-1.76389	0.919301
ENSG00000274992	AC008547.1	0.0580985	-2.11801	0.919301
ENSG00000275302	CCL4	-0.0320874	4.06756	0.919301
ENSG00000277007	RP11-392O17.2	0.0381456	0.410507	0.919301
ENSG00000278435	AC104692.1	-0.0492441	-0.673705	0.919301
ENSG00000005194	CIAPIN1	-0.0101073	4.28545	0.919413
ENSG00000011243	AKAP8L	0.0119541	5.76276	0.919413
ENSG00000104611	SH2D4A	-0.0603673	-1.71755	0.919413
ENSG00000105202	FBL	0.0195715	5.13534	0.919413
ENSG00000109618	SEPSECS	-0.0127988	5.02209	0.919413
ENSG00000110169	HPX	0.0566082	-1.44011	0.919413
ENSG00000110514	MADD	0.0139743	6.43079	0.919413
ENSG00000111671	SPSB2	-0.0218465	3.2021	0.919413
ENSG00000132694	ARHGEF11	0.0189392	5.64426	0.919413
ENSG00000133101	CCNA1	-0.0738125	-1.64792	0.919413
ENSG00000137274	BPHL	-0.0193375	2.18715	0.919413
ENSG00000137434	C6orf52	0.0595483	-1.96631	0.919413
ENSG00000146250	PRSS35	-0.0723892	-2.04265	0.919413
ENSG00000148300	REXO4	0.0129595	4.27246	0.919413
ENSG00000149489	ROM1	0.0455406	-0.597814	0.919413
ENSG00000151065	DCP1B	0.0121447	3.95221	0.919413
ENSG00000151500	THYN1	0.012694	4.40618	0.919413
ENSG00000157778	PSMG3	0.0198413	3.05014	0.919413
ENSG00000159079	C21orf59	0.0148924	2.94858	0.919413
ENSG00000162063	CCNF	0.0227869	1.92843	0.919413
ENSG00000162194	LBHD1	0.0161307	2.83564	0.919413
ENSG00000163507	KIAA1524	-0.023193	3.03602	0.919413
ENSG00000163516	ANKZF1	-0.0105679	6.24875	0.919413
ENSG00000163605	PPP4R2	0.0181845	6.69066	0.919413
ENSG00000175928	LRRN1	-0.0382728	1.77388	0.919413
ENSG00000176485	PLA2G16	-0.0326807	2.00198	0.919413
ENSG00000177674	AGTRAP	-0.0151277	5.6018	0.919413
ENSG00000183873	SCN5A	-0.0657303	-2.49294	0.919413
ENSG00000197779	ZNF81	-0.00983516	5.59785	0.919413
ENSG00000208022	MIR618	-0.0355812	0.586458	0.919413
ENSG00000213672	NCKIPSD	0.0196554	2.34109	0.919413
ENSG00000213799	ZNF845	0.0365772	4.59546	0.919413
ENSG00000225528	RP3-370M22.8	-0.0250599	2.77598	0.919413
ENSG00000232828	AF196970.3	-0.0532345	-1.08339	0.919413
ENSG00000233493	TMEM238	0.046379	-0.821772	0.919413
ENSG00000237296	SMG1P1	0.0278941	3.85949	0.919413
ENSG00000242477	CTD-2161E19.1	0.0643314	-1.76376	0.919413
ENSG00000242791	RP11-651P23.5	-0.0622425	-2.01279	0.919413
ENSG00000260805	RP11-61J19.5	-0.0467848	-0.534225	0.919413
ENSG00000261544	RP11-16E23.3	-0.0366642	1.14072	0.919413
ENSG00000269938	RP11-214K3.20	-0.0262111	1.94143	0.919413
ENSG00000272662	RP11-190C22.8	0.0613351	-2.04844	0.919413
ENSG00000273987	RP11-585P4.6	-0.0551434	-1.09712	0.919413
ENSG00000274340	RP11-435J9.2	0.0596782	-2.1432	0.919413
ENSG00000278743	RP11-707G18.1	0.0362496	0.50672	0.919413
ENSG00000279425	CTD-2017D11.2	-0.0257248	2.49135	0.919413
ENSG00000070718	AP3M2	0.0155077	5.22036	0.919606
ENSG00000115234	SNX17	-0.0112871	6.47929	0.919606
ENSG00000180573	HIST1H2AC	-0.0153203	7.94612	0.919606
ENSG00000188283	ZNF383	-0.0122938	4.53978	0.919606
ENSG00000198089	SFI1	0.0156579	6.00679	0.919606
ENSG00000205056	RP11-693J15.5	-0.0427448	3.98104	0.919606
ENSG00000226609	RP11-276E15.4	0.0564429	-1.32441	0.919606
ENSG00000244502	HDAC11-AS1	-0.0566667	-2.04433	0.919606
ENSG00000264911	RP11-107K17.2	0.0566598	-1.39755	0.919606
ENSG00000278030	TRBV7-9	0.0340265	2.43141	0.919606
ENSG00000207605	MIR191	0.0531909	-1.2229	0.919718
ENSG00000231466	CTA-246H3.11	-0.0317666	0.787718	0.919718
ENSG00000223907	LINC01226	-0.0641647	-2.00702	0.919829
ENSG00000086102	NFX1	0.0086073	5.91374	0.919849
ENSG00000090615	GOLGA3	0.0134883	6.51392	0.919849
ENSG00000197238	HIST1H4J	-0.0472867	-0.240016	0.919849
ENSG00000199630	Y_RNA	0.0582702	-1.64231	0.919849
ENSG00000204569	PPP1R10	0.00941875	6.42011	0.919849
ENSG00000206567	AC022007.5	-0.0558771	-1.24587	0.919849
ENSG00000210144	MT-TY	-0.0603741	-2.19076	0.919849
ENSG00000240463	RPS19P3	0.0282765	0.79578	0.919849
ENSG00000243829	CTB-33G10.1	0.0605708	-1.25542	0.919849
ENSG00000265462	MIR3680-2	0.0602223	-2.27579	0.919849
ENSG00000278434	RP11-709D24.8	0.0278471	0.992207	0.919849
ENSG00000229628	AC073115.7	-0.0470747	0.470281	0.919867
ENSG00000100601	ALKBH1	-0.0109165	3.79302	0.919891
ENSG00000105612	DNASE2	0.0188526	5.02105	0.919891
ENSG00000122970	IFT81	-0.0312423	0.954762	0.919891
ENSG00000162669	HFM1	0.0637535	-2.17589	0.919891
ENSG00000224066	RP4-622L5.7	0.0375732	0.333384	0.919891
ENSG00000225873	LINC00694	-0.0282672	3.01338	0.919891
ENSG00000018610	CXorf56	0.0151206	3.89774	0.920036
ENSG00000041880	PARP3	-0.0249927	1.50721	0.920036
ENSG00000100852	ARHGAP5	0.0200152	6.40968	0.920036
ENSG00000102904	TSNAXIP1	0.058035	-0.838315	0.920036
ENSG00000123329	ARHGAP9	-0.0138391	7.29398	0.920036
ENSG00000153774	CFDP1	-0.0132199	4.00919	0.920036
ENSG00000196756	SNHG17	0.0187035	2.81067	0.920036
ENSG00000204683	C10orf113	-0.0750068	-2.76437	0.920036
ENSG00000206699	Y_RNA	0.0566201	-2.1175	0.920036
ENSG00000262265	RP5-867C24.4	-0.0359996	0.23205	0.920036
ENSG00000276103	U4	-0.052201	-1.27457	0.920036
ENSG00000144026	ZNF514	0.0165999	4.9605	0.920065
ENSG00000136010	ALDH1L2	-0.0599465	-1.48973	0.920092
ENSG00000222145	SNORA73	-0.0614964	-2.29158	0.920092
ENSG00000074621	SLC24A1	-0.0206131	2.41723	0.920155
ENSG00000104356	POP1	0.0138635	3.30427	0.920155
ENSG00000138085	ATRAID	0.012158	5.13888	0.920155
ENSG00000237310	GS1-124K5.4	-0.0475272	-0.526223	0.920155
ENSG00000104881	PPP1R13L	0.0427147	-0.535062	0.92045
ENSG00000125520	SLC2A4RG	-0.0198034	2.99165	0.92045
ENSG00000198108	CHSY3	0.0776275	-1.79884	0.92045
ENSG00000248008	DYNLL1-AS1	0.0302156	0.62185	0.92045
ENSG00000256304	CCDC150P1	0.0196038	2.71894	0.92045
ENSG00000261740	RP11-345J4.5	-0.0531553	-0.861921	0.92045
ENSG00000262728	RP11-1000B6.8	-0.0354545	0.326644	0.92045
ENSG00000256030	CBX3P4	0.0552518	-1.64477	0.920498
ENSG00000068137	PLEKHH3	0.0553047	-2.23237	0.92062
ENSG00000132950	ZMYM5	-0.0138589	4.87731	0.92062
ENSG00000152784	PRDM8	0.0171706	3.65296	0.92062
ENSG00000260601	RP11-552C15.1	-0.0382276	0.761198	0.92062
ENSG00000092853	CLSPN	0.0306236	1.52178	0.920783
ENSG00000124942	AHNAK	0.0206466	11.7131	0.920783
ENSG00000132204	LINC00470	0.0704915	-2.69406	0.920783
ENSG00000165682	CLEC1B	0.0467932	1.6972	0.920783
ENSG00000188848	BEND4	-0.0358283	2.21155	0.920783
ENSG00000254362	RP11-14I17.3	-0.0333235	0.806947	0.921302
ENSG00000056050	C4orf27	0.0225186	2.65446	0.921576
ENSG00000185721	DRG1	0.0104083	4.56645	0.921576
ENSG00000164830	OXR1	0.0150127	6.29489	0.921689
ENSG00000119403	PHF19	0.0122403	5.11277	0.921767
ENSG00000181896	ZNF101	0.0134829	6.53854	0.921862
ENSG00000166046	TCP11L2	0.0173972	8.31492	0.921897
ENSG00000110074	FOXRED1	0.0170395	2.95724	0.922345
ENSG00000140830	TXNL4B	0.00982154	4.29983	0.922428
ENSG00000199436	SNORD9	-0.0527261	-0.45994	0.922428
ENSG00000087263	OGFOD1	0.0104157	4.2384	0.922438
ENSG00000004487	KDM1A	0.00908892	5.68778	0.922445
ENSG00000110665	C11orf21	-0.0153235	6.64531	0.922445
ENSG00000176986	SEC24C	-0.0100358	6.64675	0.922445
ENSG00000205213	LGR4	-0.0330434	1.10169	0.922445
ENSG00000267083	KRT18P61	-0.0297078	1.79559	0.922445
ENSG00000008438	PGLYRP1	-0.0414507	1.08278	0.922451
ENSG00000112659	CUL9	0.0153439	5.41119	0.922451
ENSG00000120738	EGR1	-0.0607067	-1.85122	0.922451
ENSG00000125266	EFNB2	-0.0570261	-1.16105	0.922451
ENSG00000131196	NFATC1	0.0213021	3.84546	0.922451
ENSG00000131373	HACL1	-0.010191	4.63975	0.922451
ENSG00000131732	ZCCHC9	-0.0138301	4.45672	0.922451
ENSG00000133687	TMTC1	-0.0827804	3.40904	0.922451
ENSG00000140950	TLDC1	0.015875	3.75359	0.922451
ENSG00000154146	NRGN	-0.0429854	2.6933	0.922451
ENSG00000161395	PGAP3	-0.016725	3.04965	0.922451
ENSG00000178965	ERICH3	-0.0663184	-2.02029	0.922451
ENSG00000179094	PER1	0.0313472	2.03847	0.922451
ENSG00000183955	SETD8	-0.0137437	3.57555	0.922451
ENSG00000184436	THAP7	0.0178643	3.92766	0.922451
ENSG00000204420	C6orf25	0.0589827	1.70785	0.922451
ENSG00000211849	TRAJ40	0.0262889	1.90152	0.922451
ENSG00000221535	AC027319.1	-0.0548125	-1.77609	0.922451
ENSG00000221883	ARIH2OS	-0.0295267	1.1459	0.922451
ENSG00000224050	RP1-90G24.6	-0.0745274	-1.68687	0.922451
ENSG00000225091	SNORA71A	0.0429444	2.49955	0.922451
ENSG00000232388	LINC00493	0.022673	2.85144	0.922451
ENSG00000234825	XRCC6P2	0.0645796	-0.782792	0.922451
ENSG00000254016	ALG1L10P	-0.063413	-2.06795	0.922451
ENSG00000255726	XXbac-BPG299F13.15	0.0569545	-2.32745	0.922451
ENSG00000256712	RP11-785H5.2	0.0242477	2.39789	0.922451
ENSG00000257225	RP11-328C8.4	0.0621752	-1.46662	0.922451
ENSG00000266962	RP11-400F19.6	0.0190761	2.45997	0.922451
ENSG00000272308	RP11-231G3.1	0.057356	-2.16058	0.922451
ENSG00000272604	RP11-251G23.5	-0.0368289	0.0770619	0.922451
ENSG00000273723	RP11-93H24.3	-0.0389238	0.243842	0.922451
ENSG00000274555	AL118506.2	0.0481945	-0.756139	0.922451
ENSG00000280392	RP11-357N13.6	0.0361839	2.20327	0.922451
ENSG00000081692	JMJD4	-0.0165586	4.50099	0.922471
ENSG00000100097	LGALS1	0.0226549	6.09812	0.922471
ENSG00000100197	CYP2D6	0.0571776	-1.27052	0.922471
ENSG00000103111	MON1B	-0.0109733	5.53373	0.922471
ENSG00000103876	FAH	0.0193483	3.06675	0.922471
ENSG00000104299	INTS9	0.0102314	4.23509	0.922471
ENSG00000106089	STX1A	0.035526	0.105858	0.922471
ENSG00000110013	SIAE	0.0224695	2.53302	0.922471
ENSG00000110917	MLEC	0.00896999	6.35071	0.922471
ENSG00000114796	KLHL24	-0.00883741	6.98816	0.922471
ENSG00000117419	ERI3	0.0145704	3.41867	0.922471
ENSG00000123136	DDX39A	0.0138581	4.65828	0.922471
ENSG00000125877	ITPA	-0.0132849	3.88027	0.922471
ENSG00000135931	ARMC9	-0.0505924	-0.954108	0.922471
ENSG00000140740	UQCRC2	0.0117754	6.67638	0.922471
ENSG00000143256	PFDN2	0.0214607	2.40372	0.922471
ENSG00000148935	GAS2	0.0496821	-0.852916	0.922471
ENSG00000152219	ARL14EP	-0.0196657	5.17612	0.922471
ENSG00000153064	BANK1	-0.0315656	5.9234	0.922471
ENSG00000158714	SLAMF8	-0.0405361	1.14082	0.922471
ENSG00000165733	BMS1	0.0103572	5.71954	0.922471
ENSG00000170296	GABARAP	0.0165161	4.17661	0.922471
ENSG00000173085	COQ2	-0.0149272	3.8075	0.922471
ENSG00000177082	WDR73	0.00960389	5.03868	0.922471
ENSG00000180329	CCDC43	-0.0149571	4.00155	0.922471
ENSG00000180855	ZNF443	0.0238331	2.70937	0.922471
