## Supplementary material for "Clustering-based COPD Subtypes Have Distinct Longitudinal Outcomes and Multi-omics Biomarkers": Table S8 (part 5 of 7)

### Sheet: AD vs. ULE (continued)
Ensembl gene ID	HUGO gene symbol	Log fold change	Average expression	FDR
ENSG00000180998	GPR137C	-0.0564213	-2.27082	0.922471
ENSG00000183891	TTC32	-0.01655	4.29253	0.922471
ENSG00000196812	ZSCAN16	-0.015891	3.48264	0.922471
ENSG00000197563	PIGN	-0.0116454	5.24007	0.922471
ENSG00000211868	TRAJ21	-0.0259305	2.29474	0.922471
ENSG00000214827	MTCP1	-0.02993	0.658829	0.922471
ENSG00000217060	RP11-30P6.1	0.0521853	-2.25151	0.922471
ENSG00000232254	CSF2RBP1	0.0488264	-0.165286	0.922471
ENSG00000234062	RP11-308D16.2	0.0429631	-0.155327	0.922471
ENSG00000234080	RP11-183G22.1	0.0479337	-2.3925	0.922471
ENSG00000235605	RP5-827C21.1	0.0586559	-1.74145	0.922471
ENSG00000244710	RN7SL47P	-0.0412712	1.96696	0.922471
ENSG00000250131	RP11-130F10.1	-0.0401525	-0.159022	0.922471
ENSG00000254352	RP11-578O24.2	-0.058779	-2.03701	0.922471
ENSG00000258317	RP11-603J24.5	0.0418909	-0.504428	0.922471
ENSG00000259049	RP11-589M4.1	-0.0188175	2.38884	0.922471
ENSG00000264623	AC078986.1	0.0562248	-1.49138	0.922471
ENSG00000266490	CTD-2349P21.9	0.0387955	-0.0156728	0.922471
ENSG00000267598	CTC-250I14.6	0.0571316	-1.42281	0.922471
ENSG00000270100	RP11-130L8.1	-0.0370231	-0.0529615	0.922471
ENSG00000277423	RP11-173P15.9	0.0557207	-1.76792	0.922471
ENSG00000280088	RP11-135F9.3	-0.0201437	3.18309	0.922471
ENSG00000280649	AC245100.1	0.0301733	0.894652	0.922471
ENSG00000177990	DPY19L2	-0.056817	0.663356	0.922521
ENSG00000203666	EFCAB2	-0.027133	2.34389	0.922521
ENSG00000228084	RP5-884G6.2	-0.0555856	-1.62182	0.922526
ENSG00000077238	IL4R	0.0193328	7.74763	0.922564
ENSG00000090975	PITPNM2	0.0264717	3.06047	0.922564
ENSG00000162972	C2orf47	-0.0189903	2.55746	0.922564
ENSG00000173611	SCAI	-0.0149517	4.43887	0.922564
ENSG00000185085	INTS5	0.0157702	3.63235	0.922564
ENSG00000106125	FAM188B	-0.0546693	-1.58314	0.922613
ENSG00000166710	B2M	0.0283094	11.9435	0.922613
ENSG00000230470	GS1-115G20.1	-0.0568656	-0.390331	0.922613
ENSG00000067221	STOML1	-0.0195359	2.44868	0.922728
ENSG00000102978	POLR2C	-0.0100792	5.60612	0.922958
ENSG00000180867	PDIA3P1	0.026073	2.7504	0.922958
ENSG00000199179	MIRLET7I	0.0469068	-1.06958	0.922958
ENSG00000200792	SNORA80A	0.0410393	1.65597	0.922958
ENSG00000092978	GPATCH2	-0.012604	4.80596	0.922966
ENSG00000170209	ANKK1	0.0550763	-0.975684	0.922966
ENSG00000182903	ZNF721	0.0267024	5.37363	0.922966
ENSG00000198160	MIER1	-0.0139838	7.16801	0.922966
ENSG00000234444	ZNF736	-0.0125285	6.02095	0.922966
ENSG00000255135	RP11-111M22.3	0.0331085	0.940767	0.922966
ENSG00000262151	RP11-876N24.2	-0.0604415	-2.33699	0.922966
ENSG00000267060	PTGES3L	-0.0634849	-2.04407	0.922966
ENSG00000110697	PITPNM1	-0.0165626	5.05395	0.923032
ENSG00000207231	Y_RNA	0.0566407	-2.04096	0.923032
ENSG00000215045	GRID2IP	-0.0535257	-2.03245	0.923032
ENSG00000101417	PXMP4	0.0110781	3.77544	0.92307
ENSG00000088833	NSFL1C	-0.0135165	6.66719	0.923138
ENSG00000105643	ARRDC2	-0.012112	5.90173	0.923138
ENSG00000115155	OTOF	-0.0770812	-1.14889	0.923138
ENSG00000116580	GON4L	0.0120173	6.32254	0.923138
ENSG00000129535	NRL	-0.0280032	0.689942	0.923138
ENSG00000133316	WDR74	0.0123932	4.02846	0.923138
ENSG00000137075	RNF38	0.0132603	6.13863	0.923138
ENSG00000137100	DCTN3	-0.0105427	4.49428	0.923138
ENSG00000139496	NUPL1	-0.00864262	6.93812	0.923138
ENSG00000139644	TMBIM6	-0.00835343	9.42987	0.923138
ENSG00000143412	ANXA9	0.0549303	-1.42239	0.923138
ENSG00000148356	LRSAM1	-0.0136533	4.13092	0.923138
ENSG00000161055	SCGB3A1	-0.072586	-2.64196	0.923138
ENSG00000163832	ELP6	0.012654	3.67175	0.923138
ENSG00000166153	DEPDC4	-0.0565151	-1.84026	0.923138
ENSG00000167483	FAM129C	-0.0345434	4.7811	0.923138
ENSG00000170266	GLB1	-0.0109763	6.20432	0.923138
ENSG00000176454	LPCAT4	-0.0146381	3.62618	0.923138
ENSG00000182287	AP1S2	0.0255654	6.49746	0.923138
ENSG00000187607	ZNF286A	0.018324	2.85641	0.923138
ENSG00000188785	ZNF548	-0.0127216	4.81375	0.923138
ENSG00000196415	PRTN3	-0.0654437	-2.4329	0.923138
ENSG00000197992	CLEC9A	-0.046333	0.83655	0.923138
ENSG00000205534	SMG1P2	-0.0203641	2.91285	0.923138
ENSG00000211667	IGLV3-12	0.100053	-1.28157	0.923138
ENSG00000211880	TRAJ9	-0.0253166	1.90609	0.923138
ENSG00000226756	AC007365.3	0.0579901	-1.87621	0.923138
ENSG00000232553	AC006026.10	0.0448116	-2.57586	0.923138
ENSG00000249014	HMGN2P4	-0.0525456	-2.00949	0.923138
ENSG00000249898	CTD-2541M15.1	-0.0429247	0.12793	0.923138
ENSG00000256060	TRAPPC2B	0.0312853	1.189	0.923138
ENSG00000261812	TUBB8P7	-0.0826001	-2.1629	0.923138
ENSG00000266302	RP11-219A15.1	-0.118135	-0.495829	0.923138
ENSG00000270061	RP11-214K3.19	0.0226129	1.56999	0.923138
ENSG00000272982	RP5-1180E21.4	0.0493955	-0.768867	0.923138
ENSG00000280153	RP11-876N24.3	-0.0283956	3.73511	0.923138
ENSG00000242889	RN7SL449P	-0.0496892	-1.16699	0.923434
ENSG00000274184	RP11-158H5.8	-0.0411803	0.0589402	0.923434
ENSG00000021645	NRXN3	0.0660483	0.858276	0.923535
ENSG00000061918	GUCY1B3	-0.036743	3.41118	0.923535
ENSG00000124399	RP11-663P9.2	0.0461943	-2.6678	0.923535
ENSG00000167674	HDGFRP2	-0.0168652	4.13948	0.923535
ENSG00000198171	DDRGK1	-0.0126788	4.13717	0.923535
ENSG00000135315	CEP162	-0.0150443	4.5195	0.923554
ENSG00000054356	PTPRN	0.064981	-1.95401	0.923668
ENSG00000100298	APOBEC3H	-0.0421832	0.656714	0.923668
ENSG00000100353	EIF3D	0.0136525	7.36684	0.923668
ENSG00000107077	KDM4C	-0.0110656	5.66167	0.923668
ENSG00000124786	SLC35B3	-0.0142191	4.61674	0.923668
ENSG00000160256	FAM207A	-0.0224133	1.58566	0.923668
ENSG00000174749	C4orf32	0.0190898	3.40572	0.923668
ENSG00000186676	EEF1GP1	0.0562688	-1.35268	0.923668
ENSG00000211973	IGHV1-69	0.0744772	-1.18641	0.923668
ENSG00000218857	RP1-209B5.2	-0.0574106	-2.10447	0.923668
ENSG00000229325	ACAP2-IT1	0.0312268	2.05185	0.923668
ENSG00000246308	RP11-685M7.3	-0.0551659	-1.81438	0.923668
ENSG00000251474	RPL32P3	-0.0125217	5.46332	0.923668
ENSG00000271938	RP11-589C21.6	-0.0551974	-2.26358	0.923668
ENSG00000272927	RP11-1191J2.5	-0.0464868	-0.961829	0.923668
ENSG00000108786	HSD17B1	0.0517026	-1.29169	0.92372
ENSG00000265396	MIR3128	0.0527833	-1.35964	0.923881
ENSG00000273154	RP4-583P15.15	-0.0467505	-1.20109	0.923881
ENSG00000144645	OSBPL10	-0.0376109	3.96536	0.923998
ENSG00000152056	AP1S3	-0.0297951	1.15391	0.923998
ENSG00000166928	MS4A14	0.0245648	4.35432	0.923998
ENSG00000174177	CTU2	-0.0219326	1.79195	0.923998
ENSG00000196793	ZNF239	0.0279821	1.70613	0.923998
ENSG00000214776	RP11-726G1.1	0.114254	0.124178	0.923998
ENSG00000226243	RPL37AP1	0.0568787	-1.53339	0.923998
ENSG00000241860	RP11-34P13.13	0.0461027	0.245072	0.923998
ENSG00000259810	AC002519.8	-0.0570486	-1.98948	0.923998
ENSG00000278175	GLIDR	-0.0377985	0.117741	0.923998
ENSG00000275055	CTC-471J1.11	-0.0440514	-0.467453	0.924026
ENSG00000075218	GTSE1	0.0467488	-0.333813	0.924095
ENSG00000176401	EID2B	-0.0255863	1.58878	0.924095
ENSG00000263691	AL355885.1	0.0570098	-1.79899	0.924095
ENSG00000100450	GZMH	-0.0518115	5.4574	0.924199
ENSG00000108100	CCNY	-0.00875043	7.11669	0.924199
ENSG00000108406	DHX40	-0.0131736	5.8918	0.924199
ENSG00000127838	PNKD	0.0177402	3.21014	0.924199
ENSG00000146574	CCZ1B	0.0234554	3.6597	0.924199
ENSG00000162496	DHRS3	-0.0190992	3.83192	0.924199
ENSG00000181074	OR52N4	0.0490214	-0.448217	0.924199
ENSG00000241889	RP11-435F17.3	-0.051332	-0.525353	0.924199
ENSG00000136238	RAC1	-0.00989017	6.96937	0.924245
ENSG00000146263	MMS22L	0.0132647	4.89723	0.924321
ENSG00000267731	RP11-147L13.8	0.0287892	3.06101	0.924353
ENSG00000270157	RP5-894A10.6	0.0173705	3.57479	0.924353
ENSG00000095627	TDRD1	0.0735875	-1.65868	0.924906
ENSG00000131023	LATS1	0.0119889	6.0396	0.924906
ENSG00000164283	ESM1	0.0606949	-0.895646	0.924906
ENSG00000120519	SLC10A7	0.0131424	4.00967	0.92496
ENSG00000144306	SCRN3	0.014056	3.83564	0.92496
ENSG00000005339	CREBBP	0.0210241	7.10071	0.924971
ENSG00000116133	DHCR24	0.0318603	2.11225	0.924971
ENSG00000143373	ZNF687	-0.0150044	4.753	0.924971
ENSG00000146021	KLHL3	0.0209165	4.10318	0.924971
ENSG00000197353	LYPD2	-0.0701363	-0.787393	0.924971
ENSG00000279394	RP11-81A1.4	-0.0361722	2.11775	0.924971
ENSG00000279527	RP11-83B20.2	-0.0551035	-1.22899	0.925096
ENSG00000233093	LINC00892	0.0365529	1.21605	0.92511
ENSG00000033122	LRRC7	-0.0884439	-0.228877	0.925141
ENSG00000072042	RDH11	0.00982415	5.56699	0.925141
ENSG00000102038	SMARCA1	0.0585934	-0.956392	0.925141
ENSG00000119138	KLF9	-0.0155951	4.75013	0.925141
ENSG00000132952	USPL1	-0.0108163	5.68799	0.925141
ENSG00000135870	RC3H1	-0.00949495	8.05641	0.925141
ENSG00000138382	METTL5	0.0202692	2.9435	0.925141
ENSG00000156171	DRAM2	0.0137865	5.74892	0.925141
ENSG00000166188	ZNF319	-0.0155137	4.08493	0.925141
ENSG00000170854	MINA	0.0123328	5.3384	0.925141
ENSG00000172766	NAA16	-0.0134157	5.19262	0.925141
ENSG00000173867	RP11-97O12.7	-0.0507351	-1.11488	0.925141
ENSG00000175414	ARL10	0.0202559	3.82023	0.925141
ENSG00000175792	RUVBL1	-0.0101992	4.5571	0.925141
ENSG00000183137	CEP57L1	0.0199833	3.05154	0.925141
ENSG00000185869	ZNF829	0.022675	2.85507	0.925141
ENSG00000187626	ZKSCAN4	-0.0122055	3.8635	0.925141
ENSG00000198612	COPS8	0.0140508	4.88181	0.925141
ENSG00000203886	CYP17A1-AS1	0.0553596	-1.40126	0.925141
ENSG00000212123	PRR22	-0.0455517	-1.78268	0.925141
ENSG00000219200	RNASEK	0.0234135	1.68438	0.925141
ENSG00000223525	RABGAP1L-IT1	0.0545507	-0.384869	0.925141
ENSG00000250938	RP11-679C8.2	-0.0344721	0.29696	0.925141
ENSG00000252965	Y_RNA	0.047259	-0.775183	0.925141
ENSG00000263675	MIR5581	-0.0364938	0.00623989	0.925141
ENSG00000265791	CTD-2349P21.10	0.0264162	1.11656	0.925141
ENSG00000268204	CTD-3214H19.6	-0.0346099	0.515301	0.925141
ENSG00000268658	LINC00664	0.0712467	-0.117104	0.925141
ENSG00000170881	RNF139	-0.0163204	5.65004	0.925148
ENSG00000178761	FAM219B	0.009576	5.71037	0.925148
ENSG00000226801	OSTCP8	0.0477424	-0.667926	0.925148
ENSG00000159904	ZNF890P	0.0849504	-0.250088	0.925163
ENSG00000163513	TGFBR2	-0.00805835	8.85229	0.925163
ENSG00000102225	CDK16	0.0122723	4.45637	0.92519
ENSG00000206828	U1	0.0356929	0.208025	0.92519
ENSG00000058799	YIPF1	-0.0112364	5.28459	0.925197
ENSG00000167552	TUBA1A	-0.0172097	7.86582	0.925251
ENSG00000180953	ST20	-0.0200595	4.78354	0.925251
ENSG00000196911	KPNA5	0.0212021	4.86335	0.925251
ENSG00000260293	RP11-715J22.6	0.0343559	0.318122	0.925251
ENSG00000100266	PACSIN2	-0.015233	7.47666	0.925321
ENSG00000106952	TNFSF8	0.0134954	5.67571	0.925321
ENSG00000164610	RP9	0.0164704	2.47365	0.925321
ENSG00000161996	WDR90	-0.0258206	1.28989	0.925427
ENSG00000244378	RPS2P45	-0.0298814	0.496026	0.925431
ENSG00000144840	RABL3	0.0136876	4.31364	0.925445
ENSG00000149541	B3GAT3	-0.016213	3.50134	0.925445
ENSG00000153790	C7orf31	0.0212784	1.75385	0.925445
ENSG00000157625	TAB3	-0.00924711	6.17295	0.925445
ENSG00000159692	CTBP1	-0.0124929	6.81271	0.925445
ENSG00000162747	FCGR3B	-0.0370064	10.9779	0.925445
ENSG00000165118	C9orf64	0.0152525	3.38975	0.925445
ENSG00000169764	UGP2	-0.00960156	6.44996	0.925445
ENSG00000180921	FAM83H	-0.036185	-0.037672	0.925445
ENSG00000182541	LIMK2	-0.0194785	7.63994	0.925445
ENSG00000200312	RN7SKP255	-0.0401232	3.79999	0.925445
ENSG00000226824	RP4-756H11.3	0.0374241	0.0869926	0.925445
ENSG00000235651	AC064850.4	0.0298997	0.59487	0.925445
ENSG00000253364	RP11-731F5.2	-0.0638128	-1.56833	0.925445
ENSG00000270246	RP11-701H24.8	-0.0469447	-0.667685	0.925445
ENSG00000279982	RP11-45A17.3	0.0529058	-0.972956	0.925445
ENSG00000239466	RN7SL552P	0.0520888	-0.995351	0.925485
ENSG00000004838	ZMYND10	0.0339315	0.247868	0.925538
ENSG00000162813	BPNT1	0.0146446	3.64837	0.925538
ENSG00000173950	XXYLT1	-0.0160163	2.90355	0.925538
ENSG00000230667	SETSIP	-0.0517726	-2.29138	0.925538
ENSG00000253590	IGLV3-13	0.0996585	-0.689205	0.925538
ENSG00000278599	TBC1D3E	-0.0622478	-2.29072	0.925538
ENSG00000173511	VEGFB	0.0253629	1.1018	0.92562
ENSG00000241945	PWP2	-0.0835029	0.0514207	0.92562
ENSG00000242082	RP1-90G24.10	0.0706328	-0.832542	0.925672
ENSG00000199090	MIR326	-0.053378	-1.1258	0.925821
ENSG00000228486	LINC01125	-0.023095	1.82335	0.92591
ENSG00000080819	CPOX	-0.0107771	4.59373	0.925924
ENSG00000163430	FSTL1	0.0535323	2.66334	0.925924
ENSG00000163558	PRKCI	0.0140679	4.53356	0.925924
ENSG00000267670	CTB-55O6.4	-0.0396194	-0.256702	0.925924
ENSG00000101444	AHCY	-0.0146412	3.39806	0.926003
ENSG00000136144	RCBTB1	-0.0125421	5.10645	0.926309
ENSG00000023330	ALAS1	0.0125849	4.81126	0.92636
ENSG00000073605	GSDMB	0.0183619	5.09405	0.92636
ENSG00000079102	RUNX1T1	0.0641279	-2.38739	0.92636
ENSG00000100084	HIRA	-0.0149163	3.45597	0.92636
ENSG00000107372	ZFAND5	0.00869407	7.78692	0.92636
ENSG00000110435	PDHX	0.0116212	4.27313	0.92636
ENSG00000115661	STK16	-0.0132296	4.65755	0.92636
ENSG00000120837	NFYB	0.0255789	3.78779	0.92636
ENSG00000121851	POLR3GL	0.0197724	3.65776	0.92636
ENSG00000122565	CBX3	0.0196937	6.15885	0.92636
ENSG00000129038	LOXL1	-0.0513343	-1.3868	0.92636
ENSG00000130052	STARD8	0.0248759	2.40307	0.92636
ENSG00000130518	KIAA1683	0.0311032	3.3747	0.92636
ENSG00000138375	SMARCAL1	0.00948818	4.52947	0.92636
ENSG00000146476	C6orf211	0.0177506	4.61763	0.92636
ENSG00000151131	C12orf45	0.019586	2.0379	0.92636
ENSG00000160392	C19orf47	-0.023092	1.40252	0.92636
ENSG00000162836	ACP6	0.0178884	4.19921	0.92636
ENSG00000164530	PI16	0.0347182	2.14891	0.92636
ENSG00000166822	TMEM170A	-0.0100413	5.34387	0.92636
ENSG00000168256	NKIRAS2	-0.0118182	4.51641	0.92636
ENSG00000173548	SNX33	0.0180868	2.73821	0.92636
ENSG00000175390	EIF3F	0.0143265	6.93694	0.92636
ENSG00000178162	FAR2P2	-0.0685873	-1.59746	0.92636
ENSG00000178809	TRIM73	-0.0518913	-2.24673	0.92636
ENSG00000181035	SLC25A42	0.0163554	3.47756	0.92636
ENSG00000184349	EFNA5	-0.0609609	-0.338959	0.92636
ENSG00000188342	GTF2F2	-0.0134752	4.22557	0.92636
ENSG00000189227	C15orf61	0.0208764	2.61426	0.92636
ENSG00000196700	ZNF512B	0.0204848	2.56439	0.92636
ENSG00000197128	ZNF772	-0.0222437	3.91545	0.92636
ENSG00000203497	PDCD4-AS1	-0.0245258	2.14883	0.92636
ENSG00000204385	SLC44A4	-0.0791706	-1.45869	0.92636
ENSG00000206585	RNVU1-7	0.0582481	0.00792151	0.92636
ENSG00000206756	Y_RNA	-0.0568773	-1.82071	0.92636
ENSG00000207626	MIR562	0.0566832	-2.03444	0.92636
ENSG00000211934	IGHV1-2	-0.0634659	-1.28935	0.92636
ENSG00000213058	RP4-765C7.2	-0.149066	-0.981847	0.92636
ENSG00000221320	AC023385.1	-0.0590241	-2.0186	0.92636
ENSG00000224031	TCEAL3-AS1	-0.0553877	-2.24158	0.92636
ENSG00000228328	RP11-516A11.1	-0.0523743	-1.67083	0.92636
ENSG00000232215	OR2L6P	-0.0646359	-1.93986	0.92636
ENSG00000234127	TRIM26	-0.011322	5.15365	0.92636
ENSG00000235183	RP11-613C6.4	0.0270532	0.836109	0.92636
ENSG00000235558	RP11-1198D22.1	0.062424	-2.35604	0.92636
ENSG00000253967	RP11-333A23.4	0.0776246	-2.49376	0.92636
ENSG00000254273	RP11-181D18.4	0.0370076	0.170229	0.92636
ENSG00000260093	RP11-1E4.1	0.0241142	1.87648	0.92636
ENSG00000260368	RP11-521I2.3	-0.0211678	1.73608	0.92636
ENSG00000261474	RP11-452L6.1	0.04258	-0.612266	0.92636
ENSG00000265706	SNORD53_SNORD92	-0.0524017	-1.39643	0.92636
ENSG00000271699	SNX29P2	-0.0592609	-1.9263	0.92636
ENSG00000272663	RP11-191L17.1	0.0560233	-2.21556	0.92636
ENSG00000272779	LL22NC03-80A10.6	0.0277407	1.65841	0.92636
ENSG00000273391	RP11-634H22.1	-0.0544811	-1.54027	0.92636
ENSG00000273447	AC004067.5	-0.0273822	0.927228	0.92636
ENSG00000274954	RP11-56B16.6	0.0505359	-1.07627	0.92636
ENSG00000275464	CH507-9B2.5	0.0583124	1.89056	0.92636
ENSG00000275846	RP11-457M11.7	-0.0282121	1.11089	0.92636
ENSG00000280119	AC093642.1	-0.0383415	0.967479	0.92636
ENSG00000141013	GAS8	-0.0220334	1.68649	0.926391
ENSG00000106144	CASP2	0.0155789	5.75989	0.926403
ENSG00000139567	ACVRL1	-0.0441716	-0.080529	0.926403
ENSG00000073849	ST6GAL1	0.0111444	7.41389	0.926598
ENSG00000100055	CYTH4	-0.0140948	8.77313	0.926598
ENSG00000100413	POLR3H	0.0124619	4.21839	0.926598
ENSG00000101752	MIB1	0.0102163	6.92664	0.926598
ENSG00000108669	CYTH1	-0.00890222	8.68032	0.926598
ENSG00000110801	PSMD9	-0.0128888	3.36875	0.926598
ENSG00000111339	ART4	0.062891	-1.44384	0.926598
ENSG00000119121	TRPM6	0.0265458	5.59216	0.926598
ENSG00000132275	RRP8	-0.00880605	5.12169	0.926598
ENSG00000133195	SLC39A11	0.0133758	4.19223	0.926598
ENSG00000149177	PTPRJ	0.0168923	8.91621	0.926598
ENSG00000169131	ZNF354A	-0.0228457	4.03751	0.926598
ENSG00000178381	ZFAND2A	0.0163493	3.11985	0.926598
ENSG00000181555	SETD2	0.00951547	7.60695	0.926598
ENSG00000185414	MRPL30	0.0142086	4.10835	0.926598
ENSG00000187796	CARD9	-0.0212024	3.857	0.926598
ENSG00000189306	RRP7A	0.0200265	5.32675	0.926598
ENSG00000198060	2021-03-05	-0.0115428	4.7064	0.926598
ENSG00000214456	PLIN5	-0.0262872	3.02901	0.926598
ENSG00000215271	HOMEZ	0.00940977	4.23105	0.926598
ENSG00000258820	RP11-293M10.2	-0.0527015	-0.841059	0.926598
ENSG00000267767	CTC-523E23.4	0.0282719	1.68072	0.926598
ENSG00000269889	RP11-816J6.3	0.0619241	-1.60975	0.926598
ENSG00000269890	RP5-1139B12.2	-0.0519677	-1.18451	0.926598
ENSG00000127980	PEX1	-0.0105489	5.37526	0.926843
ENSG00000138380	CARF	0.0139247	4.43993	0.926843
ENSG00000142303	ADAMTS10	0.0273229	3.00454	0.926843
ENSG00000145945	FAM50B	-0.0228452	1.99638	0.926843
ENSG00000164096	C4orf3	-0.014707	6.42521	0.926843
ENSG00000219665	CTD-2006C1.2	0.0162554	3.54017	0.926843
ENSG00000225697	SLC26A6	0.0158636	3.52276	0.926843
ENSG00000274885	RP11-268P4.6	-0.0345425	0.373294	0.926843
ENSG00000255710	RP11-667M19.9	0.0411547	0.0711558	0.926884
ENSG00000154040	CABYR	0.0494396	-0.951835	0.926999
ENSG00000072803	FBXW11	-0.00686663	6.29879	0.927139
ENSG00000104320	NBN	-0.0145348	7.00166	0.927139
ENSG00000115657	ABCB6	0.0352591	0.0248327	0.927139
ENSG00000115839	RAB3GAP1	-0.00973289	6.45614	0.927139
ENSG00000116641	DOCK7	-0.0176203	4.08254	0.927139
ENSG00000124783	SSR1	-0.00849111	7.29936	0.927139
ENSG00000127589	TUBBP1	0.0593541	-1.47069	0.927139
ENSG00000135002	RFK	0.0195066	3.63464	0.927139
ENSG00000162745	OLFML2B	0.0546374	-1.04086	0.927139
ENSG00000163820	FYCO1	0.0125682	5.86908	0.927139
ENSG00000165131	C7orf34	-0.0573848	-1.18861	0.927139
ENSG00000168874	ATOH8	-0.0766602	0.0472231	0.927139
ENSG00000172890	NADSYN1	-0.0116336	6.61102	0.927139
ENSG00000172974	AC007318.5	0.062885	-0.370326	0.927139
ENSG00000174371	EXO1	0.0408932	0.139689	0.927139
ENSG00000177548	RABEP2	-0.0171658	3.62354	0.927139
ENSG00000197496	SLC2A10	-0.0573593	-2.3031	0.927139
ENSG00000204934	ATP6V0E2-AS1	0.0234603	2.33419	0.927139
ENSG00000207320	Y_RNA	-0.0541197	-2.37553	0.927139
ENSG00000221319	AL441988.1	-0.0541353	-2.38186	0.927139
ENSG00000224553	AC008065.1	-0.055508	-1.93994	0.927139
ENSG00000225082	DAP3P1	0.0563413	-1.94959	0.927139
ENSG00000239697	TNFSF12	-0.0232597	1.19729	0.927139
ENSG00000242220	TCP10L	0.054992	-2.1126	0.927139
ENSG00000248966	BCLAF1P1	-0.0529663	-2.18756	0.927139
ENSG00000251652	RP11-20I20.2	0.0627854	-1.13022	0.927139
ENSG00000252985	SNORD116	-0.0558437	-1.22481	0.927139
ENSG00000257735	RP11-370I10.6	-0.0567531	-2.10308	0.927139
ENSG00000261188	CTA-445C9.14	0.0399842	0.188025	0.927139
ENSG00000278757	U6	-0.0704806	-2.5772	0.927139
ENSG00000281140	AL513548.1	-0.0469983	-0.766834	0.927139
ENSG00000266677	RP11-258F1.1	-0.0485718	-1.09864	0.927171
ENSG00000260388	LINC00562	0.048203	-1.07439	0.927237
ENSG00000051382	PIK3CB	-0.0160823	6.04731	0.927358
ENSG00000082212	ME2	-0.00893192	6.52324	0.927358
ENSG00000083535	PIBF1	-0.0157564	5.13107	0.927358
ENSG00000099998	GGT5	-0.0609093	-1.09525	0.927358
ENSG00000100376	FAM118A	0.0350574	5.19228	0.927358
ENSG00000106003	LFNG	-0.0153563	6.89493	0.927358
ENSG00000108474	PIGL	0.013584	4.1948	0.927358
ENSG00000113448	PDE4D	-0.0153681	5.90966	0.927358
ENSG00000117054	ACADM	-0.0158404	4.54852	0.927358
ENSG00000117394	SLC2A1	0.0263402	6.07179	0.927358
ENSG00000121406	ZNF549	0.0112853	4.5997	0.927358
ENSG00000122122	SASH3	-0.0112106	7.25604	0.927358
ENSG00000132294	EFR3A	-0.00933665	7.14493	0.927358
ENSG00000139719	VPS33A	-0.00879169	4.77538	0.927358
ENSG00000140259	MFAP1	-0.0115096	5.12113	0.927358
ENSG00000143314	MRPL24	0.0151057	3.51755	0.927358
ENSG00000169718	DUS1L	0.0147438	5.01508	0.927358
ENSG00000171777	RASGRP4	0.0236065	5.08808	0.927358
ENSG00000172053	QARS	-0.01263	6.69341	0.927358
ENSG00000173163	COMMD1	-0.01215	3.33201	0.927358
ENSG00000177736	RP11-474P12.3	0.0529746	-1.2374	0.927358
ENSG00000185839	RP4-592A1.2	0.0566126	-0.887601	0.927358
ENSG00000187189	TSPYL4	-0.0102889	4.06671	0.927358
ENSG00000187605	TET3	0.0187888	6.47294	0.927358
ENSG00000187792	ZNF70	-0.0167352	2.83796	0.927358
ENSG00000188997	KCTD21	0.0152002	3.54968	0.927358
ENSG00000197857	ZNF44	-0.01245	5.37719	0.927358
ENSG00000198624	CCDC69	0.00991914	7.06775	0.927358
ENSG00000204131	NHSL2	-0.0217639	7.6597	0.927358
ENSG00000213071	LPAL2	-0.0228413	3.05471	0.927358
ENSG00000213186	TRIM59	0.0172997	3.53972	0.927358
ENSG00000214820	MPRIPP1	0.0493492	-2.17071	0.927358
ENSG00000220305	HNRNPH1P1	0.0383477	0.193631	0.927358
ENSG00000225726	AC007000.10	-0.0411691	7.96859e-05	0.927358
ENSG00000226578	RP11-258F22.1	0.0536887	-2.27083	0.927358
ENSG00000228212	OFD1P17	0.0414059	-2.72811	0.927358
ENSG00000231346	LINC01160	0.0546708	-2.06283	0.927358
ENSG00000232994	RPL7P14	0.0560877	-1.61357	0.927358
ENSG00000233674	RP11-184I16.3	-0.0520542	-1.46538	0.927358
ENSG00000235411	AC007041.2	-0.049775	-2.39086	0.927358
ENSG00000237631	RP11-72B4.2	0.0403	-0.317979	0.927358
ENSG00000240654	C1QTNF9	-0.0477407	-0.988908	0.927358
ENSG00000246526	RP11-539L10.2	-0.0263822	3.04217	0.927358
ENSG00000251615	RP11-774O3.3	-0.0278524	1.03144	0.927358
ENSG00000253535	RP11-624C23.1	-0.0420091	0.656252	0.927358
ENSG00000263403	MIR4673	0.0490583	-2.42827	0.927358
ENSG00000266368	RP11-1096G20.5	-0.0392957	-0.326397	0.927358
ENSG00000272335	RP11-53O19.3	-0.0162322	3.00514	0.927358
ENSG00000275601	AC011330.13	0.0567267	-2.10613	0.927358
ENSG00000147316	MCPH1	-0.00951206	5.63825	0.927367
ENSG00000268573	RP11-158H5.7	-0.0166938	2.50429	0.927367
ENSG00000101162	TUBB1	-0.03863	7.65943	0.927401
ENSG00000128829	EIF2AK4	0.0101661	5.39162	0.927401
ENSG00000170677	SOCS6	0.0188046	2.9764	0.927507
ENSG00000265692	RP13-516M14.4	0.0555897	-2.01146	0.927684
ENSG00000261471	RP11-61F12.1	-0.0257812	2.37934	0.927764
ENSG00000260948	RP11-552M11.8	0.026938	1.46113	0.927803
ENSG00000113555	PCDH12	-0.0403028	0.521166	0.927858
ENSG00000136485	DCAF7	0.0147213	6.18246	0.927858
ENSG00000213080	RP11-312J18.5	0.0624481	-1.46038	0.928212
ENSG00000184068	RP5-821D11.7	0.0543263	-1.52254	0.928249
ENSG00000279522	CTC-487M23.6	0.0334302	0.52986	0.928249
ENSG00000136514	RTP4	0.0287876	3.71852	0.928298
ENSG00000181322	NME9	-0.053473	-2.22857	0.928298
ENSG00000148730	EIF4EBP2	0.0130095	7.4912	0.928356
ENSG00000123728	RAP2C	0.0144649	5.37911	0.928429
ENSG00000233306	TRGV2	-0.0691692	1.18018	0.928429
ENSG00000259431	THTPA	-0.0187446	1.93275	0.928598
ENSG00000088256	GNA11	-0.0325181	0.726486	0.928714
ENSG00000119723	COQ6	-0.0109743	3.94043	0.928714
ENSG00000198369	SPRED2	-0.0320587	0.870583	0.928932
ENSG00000226179	LINC00685	-0.0417707	-0.582212	0.928932
ENSG00000119328	FAM206A	0.0135723	3.63984	0.928975
ENSG00000201358	RN7SKP193	-0.0546067	-2.07375	0.928975
ENSG00000105849	TWISTNB	0.0187166	3.86953	0.929044
ENSG00000167074	TEF	0.0176531	2.97343	0.929044
ENSG00000185129	PURA	-0.0124852	6.47396	0.929155
ENSG00000258904	RP11-638I2.2	-0.0236257	1.05007	0.929315
ENSG00000008256	CYTH3	-0.0179916	3.4991	0.929322
ENSG00000182195	LDOC1	0.0529131	-1.50137	0.929322
ENSG00000143595	AQP10	-0.0541344	1.00647	0.929341
ENSG00000172037	LAMB2	0.0462592	0.505634	0.929341
ENSG00000175467	SART1	-0.0164533	5.50467	0.929341
ENSG00000254786	RP11-142C4.5	-0.0471776	-0.0945494	0.929341
ENSG00000264947	MIR3181	-0.0456575	-2.29823	0.929341
ENSG00000087095	NLK	-0.00867995	5.21407	0.929341
ENSG00000090006	LTBP4	-0.0219416	2.62209	0.929341
ENSG00000099875	MKNK2	0.0170732	6.6602	0.929341
ENSG00000099899	TRMT2A	-0.0158344	4.32088	0.929341
ENSG00000100983	GSS	0.0118806	3.84076	0.929341
ENSG00000101152	DNAJC5	-0.0120784	6.9805	0.929341
ENSG00000103942	HOMER2	-0.0189723	2.59457	0.929341
ENSG00000104886	PLEKHJ1	-0.0139468	4.39932	0.929341
ENSG00000104897	SF3A2	0.0184698	2.57447	0.929341
ENSG00000105364	MRPL4	-0.0217092	1.48887	0.929341
ENSG00000110011	DNAJC4	0.0166726	3.27153	0.929341
ENSG00000111713	GYS2	-0.0517287	-1.44806	0.929341
ENSG00000114204	SERPINI2	-0.0461406	0.029906	0.929341
ENSG00000118596	SLC16A7	0.0128944	6.44996	0.929341
ENSG00000121289	CEP89	0.0143278	2.89824	0.929341
ENSG00000127399	LRRC61	-0.022616	1.4773	0.929341
ENSG00000127989	MTERF1	-0.0144861	4.73087	0.929341
ENSG00000130023	ERMARD	-0.0112766	4.6266	0.929341
ENSG00000137965	IFI44	-0.0545926	5.09136	0.929341
ENSG00000138378	STAT4	-0.0133717	6.76763	0.929341
ENSG00000139651	ZNF740	-0.00800025	6.38649	0.929341
ENSG00000140416	TPM1	0.023027	4.96903	0.929341
ENSG00000143248	RGS5	-0.0476293	-0.85431	0.929341
ENSG00000145912	NHP2	-0.0150802	3.9795	0.929341
ENSG00000147162	OGT	-0.0133117	9.63078	0.929341
ENSG00000152463	OLAH	-0.0724036	-1.56139	0.929341
ENSG00000153107	ANAPC1	0.00982513	5.6225	0.929341
ENSG00000159247	TUBBP5	-0.0676347	-0.96951	0.929341
ENSG00000161677	JOSD2	0.0260925	1.21135	0.929341
ENSG00000161847	RAVER1	0.0220324	2.52208	0.929341
ENSG00000162408	NOL9	0.0103366	5.29898	0.929341
ENSG00000164023	SGMS2	0.0189834	4.68385	0.929341
ENSG00000168137	SETD5	0.017743	6.96334	0.929341
ENSG00000169738	DCXR	-0.021136	3.23121	0.929341
ENSG00000174684	B4GAT1	-0.0251352	1.51311	0.929341
ENSG00000175348	TMEM9B	0.0136363	5.56685	0.929341
ENSG00000175985	PLEKHD1	-0.0650186	-1.35726	0.929341
ENSG00000180354	MTURN	-0.0192065	6.6536	0.929341
ENSG00000181163	NPM1	0.0219108	7.23771	0.929341
ENSG00000182134	TDRKH	0.0142591	3.04164	0.929341
ENSG00000185986	SDHAP3	-0.0169717	2.64764	0.929341
ENSG00000186094	AGBL4	-0.0584974	-2.40778	0.929341
ENSG00000197061	HIST1H4C	0.0304538	5.4026	0.929341
ENSG00000197114	ZGPAT	-0.0170808	3.12274	0.929341
ENSG00000207698	MIR32	0.0543696	-1.66207	0.929341
ENSG00000211879	TRAJ10	-0.022659	2.39392	0.929341
ENSG00000213339	QTRT1	0.0183091	2.47126	0.929341
ENSG00000214026	MRPL23	0.0368819	0.995444	0.929341
ENSG00000215483	LINC00598	0.0296494	0.960801	0.929341
ENSG00000218537	MIF-AS1	0.0896903	-0.24295	0.929341
ENSG00000228137	AP001469.7	-0.0528345	-1.6718	0.929341
ENSG00000229018	RP11-313P13.3	-0.0515569	-2.22702	0.929341
ENSG00000231699	AC020550.7	0.050351	-1.45258	0.929341
ENSG00000232303	DFFBP1	-0.0195391	1.77413	0.929341
ENSG00000232671	RP11-126K1.2	0.0448565	-0.522087	0.929341
ENSG00000232842	RP5-961K14.1	0.057838	-1.74371	0.929341
ENSG00000234946	SDHCP3	-0.053412	-1.44284	0.929341
ENSG00000237886	LINC01573	-0.0372089	0.156405	0.929341
ENSG00000238035	AC138035.2	0.0535627	-1.55705	0.929341
ENSG00000240435	RPS12P27	-0.0333077	0.383487	0.929341
ENSG00000245556	SCAMP1-AS1	-0.0177797	2.85713	0.929341
ENSG00000254676	RP11-727A23.4	-0.0213403	1.66819	0.929341
ENSG00000254910	RP11-326C3.7	-0.037831	0.123947	0.929341
ENSG00000255569	TRAV1-1	-0.0489651	0.0353215	0.929341
ENSG00000258940	RP11-407N17.5	0.0393344	-0.138106	0.929341
ENSG00000259494	MRPL46	-0.0132247	3.6822	0.929341
ENSG00000261602	CTD-2033A16.1	0.0553523	-2.17588	0.929341
ENSG00000262663	RP11-497H17.1	0.0559704	-1.22336	0.929341
ENSG00000268903	RP11-34P13.15	0.0479659	-0.661782	0.929341
ENSG00000271746	RP1-202O8.3	-0.0510116	-1.34565	0.929341
ENSG00000272097	RP11-421M1.8	0.0465311	-0.885792	0.929341
ENSG00000272379	RP1-257A7.5	0.0401399	-0.0386038	0.929341
ENSG00000272391	POM121C	0.0225326	3.5883	0.929341
ENSG00000272407	RP3-511B24.5	-0.053215	-1.71754	0.929341
ENSG00000274828	RP11-567M16.6	0.0208153	2.31387	0.929341
ENSG00000275377	MIR1299	-0.0462248	-0.46631	0.929341
ENSG00000279819	RP11-142L16.2	-0.0251515	4.1371	0.929341
ENSG00000281789	Y_RNA	-0.0525767	-1.79161	0.929341
ENSG00000074276	CDHR2	-0.0254141	1.28507	0.929362
ENSG00000171793	CTPS1	0.0110538	4.30587	0.929362
ENSG00000213590	RP11-229P13.2	-0.0526789	-1.79903	0.929362
ENSG00000231880	RP11-76I23.7	-0.041645	-0.758675	0.929362
ENSG00000243224	RP5-1157M23.2	-0.0311463	0.54678	0.929362
ENSG00000243323	PTPRVP	-0.0492445	-0.871859	0.929362
ENSG00000258501	EIF3LP1	-0.0450809	-2.66069	0.929362
ENSG00000263535	AK4P1	-0.0514863	-1.7306	0.929362
ENSG00000101337	TM9SF4	0.0154277	5.11464	0.929464
ENSG00000270689	RP11-712B9.4	0.0440863	-0.468738	0.929471
ENSG00000074706	IPCEF1	-0.0100594	6.4221	0.929623
ENSG00000109927	TECTA	0.0354702	1.16736	0.929623
ENSG00000112137	PHACTR1	0.0259251	3.76365	0.929623
ENSG00000152952	PLOD2	0.0503789	0.531253	0.929623
ENSG00000173846	PLK3	-0.0168958	3.76376	0.929623
ENSG00000198836	OPA1	0.0107704	6.93461	0.929623
ENSG00000202125	RNU1-100P	-0.0421166	-0.479267	0.929623
ENSG00000235917	RP11-39K24.14	-0.0400236	1.47688	0.929623
ENSG00000259531	RP11-295H24.3	0.0481034	-2.1753	0.929623
ENSG00000268833	AC011513.4	-0.0589129	-1.51352	0.929623
ENSG00000274070	GATSL2	0.0382142	0.628431	0.929623
ENSG00000080493	SLC4A4	-0.0306719	2.80955	0.929805
ENSG00000104341	LAPTM4B	0.0278002	2.31121	0.929805
ENSG00000117020	AKT3	0.0125266	6.36588	0.929805
ENSG00000132467	UTP3	0.0144026	4.54348	0.929805
ENSG00000144935	TRPC1	0.0234524	2.62786	0.929805
ENSG00000147457	CHMP7	0.0135006	6.84954	0.929805
ENSG00000152760	TCTEX1D1	0.0638663	-1.43934	0.929805
ENSG00000188647	PTAR1	-0.0139133	7.84014	0.929805
ENSG00000196295	AC005154.6	-0.0137848	7.77992	0.929805
ENSG00000197121	PGAP1	0.0228907	3.66454	0.929805
ENSG00000200879	SNORD14E	-0.0327227	0.541398	0.929805
ENSG00000219682	RP3-425P12.4	0.057398	-1.005	0.929805
ENSG00000252010	SCARNA5	-0.0513009	7.3448	0.929805
ENSG00000261226	RP11-830F9.7	-0.024267	2.75583	0.929805
ENSG00000272279	RP11-157J24.2	-0.0548132	-1.07857	0.929805
ENSG00000178921	PFAS	0.0169364	2.86503	0.930009
ENSG00000184445	KNTC1	0.010207	5.58305	0.930009
ENSG00000135549	PKIB	0.055506	-1.264	0.930065
ENSG00000212615	SNORD58	0.052545	-1.80248	0.930065
ENSG00000272908	RP11-121A8.1	0.0281	2.80564	0.930089
ENSG00000261377	PDCD6IPP2	0.0507986	0.00452456	0.930188
ENSG00000280407	RP13-516M14.8	0.0329269	1.05901	0.930188
ENSG00000184451	CCR10	-0.0491236	-0.967597	0.930291
ENSG00000255487	RP11-513D5.5	-0.0519955	-1.86037	0.930291
ENSG00000103932	RPAP1	-0.016988	2.97438	0.930315
ENSG00000143079	CTTNBP2NL	0.0202586	2.27961	0.930315
ENSG00000198482	ZNF808	0.0118401	5.62597	0.930315
ENSG00000233762	AC007969.5	0.0642817	1.13716	0.930315
ENSG00000272361	GS1-166A23.2	0.0533205	-1.71229	0.930315
ENSG00000136908	DPM2	0.0387526	5.34415	0.930497
ENSG00000113013	HSPA9	0.0104611	6.95405	0.930587
ENSG00000204103	MAFB	0.0197133	4.05857	0.930587
ENSG00000220583	RPL35P2	0.0531163	-2.36882	0.930587
ENSG00000006025	OSBPL7	-0.0176112	3.38239	0.930594
ENSG00000018408	WWTR1	-0.0372058	-0.0428203	0.930594
ENSG00000028203	VEZT	-0.00977973	5.40022	0.930594
ENSG00000072415	MPP5	0.0136096	3.67731	0.930594
ENSG00000075292	ZNF638	-0.00977648	8.3496	0.930594
ENSG00000083844	ZNF264	-0.00858927	6.57509	0.930594
ENSG00000100764	PSMC1	-0.013572	4.68985	0.930594
ENSG00000105383	CD33	0.0132616	5.06512	0.930594
ENSG00000113360	DROSHA	0.0167732	4.91929	0.930594
ENSG00000124532	MRS2	0.0105994	4.64102	0.930594
ENSG00000126214	KLC1	-0.0161399	6.15435	0.930594
ENSG00000128626	MRPS12	-0.0179717	3.04242	0.930594
ENSG00000135297	MTO1	0.0105718	5.62155	0.930594
ENSG00000138449	SLC40A1	-0.0156072	7.41447	0.930594
ENSG00000138780	GSTCD	-0.0146296	3.03434	0.930594
ENSG00000142765	SYTL1	-0.0155897	5.70499	0.930594
ENSG00000144736	SHQ1	0.0099624	4.3761	0.930594
ENSG00000153113	CAST	-0.00984661	8.01329	0.930594
ENSG00000154153	FAM134B	-0.0200459	4.14337	0.930594
ENSG00000160469	BRSK1	0.0446591	-0.990369	0.930594
ENSG00000162144	CYB561A3	-0.0134416	5.4241	0.930594
ENSG00000164114	MAP9	-0.0230122	2.7889	0.930594
ENSG00000166508	MCM7	-0.0105402	5.22111	0.930594
ENSG00000170776	AKAP13	-0.0126948	9.76636	0.930594
ENSG00000171130	ATP6V0E2	0.0170649	3.81386	0.930594
ENSG00000176076	KCNE5	-0.051051	-1.50714	0.930594
ENSG00000178297	TMPRSS9	0.0631849	1.51408	0.930594
ENSG00000179071	CCDC89	-0.0376366	0.424953	0.930594
ENSG00000182173	TSEN54	-0.0161764	4.15786	0.930594
ENSG00000196943	NOP9	0.00962484	5.56723	0.930594
ENSG00000197879	MYO1C	0.0203789	2.82437	0.930594
ENSG00000204282	TNRC6C-AS1	0.013711	4.70089	0.930594
ENSG00000224775	BRAFP1	0.0538624	-1.17586	0.930594
ENSG00000231312	AC007246.3	-0.0374307	-0.318254	0.930594
ENSG00000232940	HCG25	-0.0235226	1.20859	0.930594
ENSG00000237505	PKN2-AS1	-0.0531283	-1.49199	0.930594
ENSG00000240893	RP11-572C15.5	-0.0596607	-2.28983	0.930594
ENSG00000241868	RN7SL434P	-0.044201	-0.717393	0.930594
ENSG00000252376	RNA5SP395	0.0529685	-1.9323	0.930594
ENSG00000254635	WAC-AS1	-0.0146387	4.50499	0.930594
ENSG00000259483	RP11-930O11.2	-0.056699	-0.825116	0.930594
ENSG00000266698	MIR3945	0.0550915	-1.44956	0.930594
ENSG00000269570	CMB9-55A18.1	-0.0527652	-1.99338	0.930594
ENSG00000275854	RP11-278C7.5	0.0328357	0.56129	0.930594
ENSG00000278126	RP11-454E5.4	-0.0447564	-0.947269	0.930594
ENSG00000278745	RP1-229K20.9	-0.0722932	-2.48961	0.930594
ENSG00000279529	CTD-3222D19.8	-0.0136516	2.97025	0.930594
ENSG00000172936	MYD88	0.0153373	6.73953	0.930705
ENSG00000067829	IDH3G	0.0133012	4.70656	0.930805
ENSG00000078177	N4BP2	0.0148013	6.04858	0.930805
ENSG00000087157	PGS1	0.0155026	6.99516	0.930805
ENSG00000103502	CDIPT	-0.0181883	6.04133	0.930805
ENSG00000130254	SAFB2	-0.00786326	6.39077	0.930805
ENSG00000130717	UCK1	0.0116934	3.8854	0.930805
ENSG00000150907	FOXO1	0.0104425	6.65023	0.930805
ENSG00000169371	SNUPN	0.0132176	3.13713	0.930805
ENSG00000198018	ENTPD7	0.0131297	3.55845	0.930805
ENSG00000225183	RP4-758J24.4	0.0462813	-0.967066	0.930805
ENSG00000252782	RNU6-341P	-0.0319495	0.451675	0.930805
ENSG00000258377	RP11-649E7.5	-0.0522914	-1.36746	0.930805
ENSG00000260249	RP11-401P9.5	0.0566309	-2.09459	0.930805
ENSG00000261114	RP11-325K4.2	-0.0268437	0.899834	0.930805
ENSG00000279415	RP11-1102P22.1	0.0526657	-0.929353	0.93087
ENSG00000044090	CUL7	-0.0165788	3.33762	0.930939
ENSG00000116001	TIA1	-0.012165	7.00631	0.930939
ENSG00000136059	VILL	0.0135385	4.31795	0.930939
ENSG00000136169	SETDB2	-0.0113066	5.54032	0.930939
ENSG00000139977	NAA30	0.0123613	4.96321	0.930939
ENSG00000154473	BUB3	-0.00882437	6.6291	0.930939
ENSG00000183354	KIAA2026	-0.00791816	7.28101	0.930939
ENSG00000184792	OSBP2	0.0537703	6.01449	0.93104
ENSG00000231187	RP11-38L15.3	-0.0510522	-0.703598	0.93104
ENSG00000261286	RP11-517C16.2	0.0378617	0.265892	0.93104
ENSG00000068305	MEF2A	-0.0127656	6.35166	0.931096
ENSG00000072310	SREBF1	-0.0226759	3.60987	0.931096
ENSG00000111252	SH2B3	-0.0113121	6.72772	0.931096
ENSG00000129595	EPB41L4A	0.0326594	2.48615	0.931096
ENSG00000133935	C14orf1	0.0128294	2.95189	0.931096
ENSG00000167799	NUDT8	0.0440921	-1.14068	0.931096
ENSG00000168152	THAP9	0.0235542	2.31712	0.931096
ENSG00000171241	SHCBP1	-0.0318828	0.849513	0.931096
ENSG00000180061	TMEM150B	0.0268868	1.52721	0.931096
ENSG00000186642	PDE2A	0.0400406	0.444451	0.931096
ENSG00000187764	SEMA4D	0.0210548	7.76629	0.931096
ENSG00000224606	TGFA-IT1	-0.0561516	-1.27296	0.931096
ENSG00000237162	RP11-443F16.1	-0.0531181	-1.60332	0.931096
ENSG00000251805	SCARNA21	-0.0318869	0.284377	0.931096
ENSG00000265531	FCGR1C	0.0457048	1.87131	0.931096
ENSG00000267058	RP11-15A1.3	-0.0395979	-0.277473	0.931096
ENSG00000269313	MAGIX	-0.0276369	0.513538	0.931096
ENSG00000272469	Metazoa_SRP	0.0472957	-0.268394	0.931096
ENSG00000281207	SLFNL1-AS1	0.028732	1.10544	0.931096
ENSG00000229728	RP11-314N13.3	-0.0369457	0.248329	0.931161
ENSG00000247240	UBL7-AS1	-0.0161444	2.16236	0.931215
ENSG00000206687	RNU1-109P	-0.0534555	-2.25235	0.931238
ENSG00000256028	RP11-197N18.2	-0.0441362	-0.906457	0.931238
ENSG00000278383	RP4-694B14.8	0.0414291	-0.388584	0.931238
ENSG00000048162	NOP16	0.0167287	2.48319	0.93132
ENSG00000117899	MESDC2	-0.00743815	5.55813	0.93132
ENSG00000173960	UBXN2A	0.0130578	3.87822	0.93132
ENSG00000278219	AC145343.1	-0.0375727	-1.29858	0.93132
ENSG00000279764	RP11-441F2.4	0.057798	-1.82955	0.93132
ENSG00000158717	RNF166	-0.0161308	5.54138	0.931365
ENSG00000226443	GAPDHP32	0.0533501	-2.25486	0.931365
ENSG00000265118	CTD-2370N5.3	-0.0516332	-1.34459	0.931365
ENSG00000153495	TEX29	0.050696	-1.37215	0.93137
ENSG00000111077	TNS2	0.0533736	-2.22092	0.931393
ENSG00000143093	STRIP1	-0.00924631	5.58744	0.931393
ENSG00000265727	RN7SL648P	0.0302124	2.5071	0.931393
ENSG00000007062	PROM1	-0.0587579	-1.87859	0.931551
ENSG00000065923	SLC9A7	-0.0197379	5.03405	0.931551
ENSG00000074590	NUAK1	-0.0643948	0.212636	0.931551
ENSG00000077147	TM9SF3	-0.0140971	7.17315	0.931551
ENSG00000088827	SIGLEC1	0.067392	1.76519	0.931551
ENSG00000102401	ARMCX3	-0.00958137	4.80696	0.931551
ENSG00000109079	TNFAIP1	0.00902892	4.27896	0.931551
ENSG00000112511	PHF1	-0.0106605	5.01596	0.931551
ENSG00000123144	C19orf43	0.0132047	4.98398	0.931551
ENSG00000123159	GIPC1	0.0187223	2.75179	0.931551
ENSG00000126790	L3HYPDH	0.0148112	3.64687	0.931551
ENSG00000134490	TMEM241	0.0216499	1.68454	0.931551
ENSG00000136527	TRA2B	-0.0113971	7.9671	0.931551
ENSG00000138071	ACTR2	-0.00975659	9.19519	0.931551
ENSG00000140391	TSPAN3	-0.0169343	4.86088	0.931551
ENSG00000141562	NARF	0.0116387	5.78973	0.931551
ENSG00000143184	XCL1	0.0519487	0.500483	0.931551
ENSG00000143850	PLEKHA6	-0.0501759	-1.08085	0.931551
ENSG00000154945	ANKRD40	0.0113482	4.31887	0.931551
ENSG00000160959	LRRC14	0.0144356	3.85276	0.931551
ENSG00000167565	SERTAD3	-0.0131667	3.79396	0.931551
ENSG00000167968	DNASE1L2	-0.034066	-0.122392	0.931551
ENSG00000169689	STRA13	0.0217193	1.96906	0.931551
ENSG00000171208	NETO2	-0.020971	2.40206	0.931551
ENSG00000171223	JUNB	-0.0202207	6.6426	0.931551
ENSG00000173905	GOLIM4	-0.015371	3.76622	0.931551
ENSG00000175741	RWDD4P2	-0.038497	-0.0532622	0.931551
ENSG00000176715	ACSF3	-0.0109449	5.68482	0.931551
ENSG00000177042	TMEM80	0.013799	3.79617	0.931551
ENSG00000182162	P2RY8	0.0103334	6.25738	0.931551
ENSG00000188725	SMIM15	0.016587	4.4341	0.931551
ENSG00000197343	ZNF655	-0.0087251	7.44326	0.931551
ENSG00000198467	TPM2	0.0276773	1.76224	0.931551
ENSG00000201223	RNU6-1305P	0.0507557	-1.80476	0.931551
ENSG00000205085	FAM71F2	-0.0376135	0.531617	0.931551
ENSG00000205794	RP11-333E13.4	-0.0465038	-2.28316	0.931551
ENSG00000214745	RP11-54I5.1	0.0396612	-0.323434	0.931551
ENSG00000225490	RP4-610C12.3	-0.0576379	-2.14934	0.931551
ENSG00000229106	RP11-4M23.2	0.0276304	1.58461	0.931551
ENSG00000232702	RP3-437C15.1	0.0542562	-1.15992	0.931551
ENSG00000235082	SUMO1P3	0.0593409	-1.83709	0.931551
ENSG00000235665	LINC00298	0.0422849	0.628335	0.931551
ENSG00000236187	GJA6P	0.0592254	-1.12488	0.931551
ENSG00000241120	HMGN1P8	-0.020643	1.92009	0.931551
ENSG00000247624	CPEB2-AS1	0.021398	1.72668	0.931551
ENSG00000250615	CTC-564N23.2	0.0385983	-0.393006	0.931551
ENSG00000255484	RP11-65M17.1	0.0626073	-1.86768	0.931551
ENSG00000259775	RP11-45P15.4	-0.0529131	-1.81951	0.931551
ENSG00000260464	RP4-561L24.3	0.0394295	-0.335036	0.931551
ENSG00000260693	AC026150.8	0.0551299	-1.59298	0.931551
ENSG00000261734	RP11-669C19.1	0.0490672	0.243893	0.931551
ENSG00000264916	RN7SL230P	0.0327335	0.837054	0.931551
ENSG00000266712	AC090810.1	-0.0525616	-1.65203	0.931551
ENSG00000266720	RN7SL14P	-0.0466005	-0.266368	0.931551
ENSG00000267737	AC061992.2	-0.0526058	-1.63951	0.931551
ENSG00000269473	CTD-2619J13.19	-0.0515202	-1.74876	0.931551
ENSG00000269482	Z69720.2	0.0511013	-1.65014	0.931551
ENSG00000272465	RP1-136B1.1	0.0534773	-1.48258	0.931551
ENSG00000273058	RP11-385F5.5	0.0403111	-0.563055	0.931551
ENSG00000274034	MIR6813	-0.0412481	-0.758799	0.931551
ENSG00000278863	RP11-567L7.3	-0.0301889	0.729165	0.931551
ENSG00000013725	CD6	0.0158595	5.91528	0.931638
ENSG00000025770	NCAPH2	-0.0135176	4.36988	0.931638
ENSG00000027075	PRKCH	0.0107144	7.87216	0.931638
ENSG00000028137	TNFRSF1B	-0.0144735	8.35583	0.931638
ENSG00000033030	ZCCHC8	-0.00919643	4.78997	0.931638
ENSG00000038210	PI4K2B	0.0228787	3.31796	0.931638
ENSG00000067208	EVI5	-0.0153811	5.44129	0.931638
ENSG00000074696	PTPLAD1	0.011036	4.72898	0.931638
ENSG00000075240	GRAMD4	-0.0144029	4.93169	0.931638
ENSG00000077380	DYNC1I2	0.00994485	5.34656	0.931638
ENSG00000079156	OSBPL6	0.0496392	-0.0932839	0.931638
ENSG00000079459	FDFT1	0.0105542	6.53728	0.931638
ENSG00000082512	TRAF5	-0.0120389	6.43529	0.931638
ENSG00000086061	DNAJA1	0.0182649	6.57092	0.931638
ENSG00000090776	EFNB1	-0.0210874	1.95541	0.931638
ENSG00000090971	NAT14	-0.0409231	-0.837127	0.931638
ENSG00000099804	CDC34	0.0386313	7.03732	0.931638
ENSG00000100578	KIAA0586	-0.00929663	5.82619	0.931638
ENSG00000100726	TELO2	-0.0192091	3.12248	0.931638
ENSG00000102383	ZDHHC15	-0.0494522	-0.856562	0.931638
ENSG00000103569	AQP9	-0.0159797	9.43264	0.931638
ENSG00000106605	BLVRA	0.0174809	4.17757	0.931638
ENSG00000107862	GBF1	0.013637	5.98124	0.931638
ENSG00000114062	UBE3A	0.0101134	6.84092	0.931638
ENSG00000115840	SLC25A12	-0.00833371	4.7912	0.931638
ENSG00000115956	PLEK	0.0127849	7.94786	0.931638
ENSG00000117691	NENF	0.0186197	2.89017	0.931638
ENSG00000117906	RCN2	0.0175943	3.98919	0.931638
ENSG00000119509	INVS	-0.010905	5.05603	0.931638
ENSG00000120949	TNFRSF8	-0.0191644	3.46944	0.931638
ENSG00000121749	TBC1D15	-0.0125272	6.03066	0.931638
ENSG00000122386	ZNF205	-0.053031	-1.482	0.931638
ENSG00000125170	DOK4	-0.0342918	1.02774	0.931638
ENSG00000125826	RBCK1	-0.0137657	5.47576	0.931638
ENSG00000125843	AP5S1	-0.0135468	3.0286	0.931638
ENSG00000126215	XRCC3	0.0171669	2.07693	0.931638
ENSG00000128245	YWHAH	0.0145067	4.99825	0.931638
ENSG00000129566	TEP1	0.0123387	7.11573	0.931638
ENSG00000130956	HABP4	0.0145343	3.65244	0.931638
ENSG00000132300	PTCD3	-0.00979436	6.7149	0.931638
ENSG00000134109	EDEM1	-0.0109462	7.20725	0.931638
ENSG00000135047	CTSL	0.0278718	3.24432	0.931638
ENSG00000137692	DCUN1D5	0.0185847	2.95876	0.931638
ENSG00000138448	ITGAV	0.0112736	4.89241	0.931638
ENSG00000140993	TIGD7	-0.0213911	4.08822	0.931638
ENSG00000144040	SFXN5	-0.0126121	4.81851	0.931638
ENSG00000144647	POMGNT2	-0.0218502	2.17043	0.931638
ENSG00000146955	RAB19	-0.0386879	-0.181674	0.931638
ENSG00000151247	EIF4E	0.0117093	4.92342	0.931638
ENSG00000151611	MMAA	0.0129629	3.44053	0.931638
ENSG00000152782	PANK1	0.0222943	1.79051	0.931638
ENSG00000154263	ABCA10	-0.025687	1.92336	0.931638
ENSG00000156735	BAG4	-0.0112174	4.55968	0.931638
ENSG00000158488	CD1E	-0.0470448	-0.269855	0.931638
ENSG00000159228	CBR1	-0.0180412	3.7476	0.931638
ENSG00000160050	CCDC28B	-0.0228361	1.55249	0.931638
ENSG00000163472	TMEM79	-0.0176321	2.27661	0.931638
ENSG00000164253	WDR41	-0.0122455	5.23621	0.931638
ENSG00000166387	PPFIBP2	-0.017586	4.52096	0.931638
ENSG00000167555	ZNF528	-0.0146643	4.9424	0.931638
ENSG00000167685	ZNF444	0.0195457	2.31523	0.931638
ENSG00000170891	CYTL1	0.056041	-1.97504	0.931638
ENSG00000171596	NMUR1	-0.0331197	2.90581	0.931638
ENSG00000172009	THOP1	0.0169861	2.61908	0.931638
ENSG00000173762	CD7	-0.0238229	2.29007	0.931638
ENSG00000174327	SLC16A13	0.0252449	0.866349	0.931638
ENSG00000177034	MTX3	-0.0133741	4.856	0.931638
ENSG00000179085	DPM3	0.0284162	0.853479	0.931638
ENSG00000181588	MEX3D	-0.0305702	0.544289	0.931638
ENSG00000182310	SPACA6P	-0.0261043	2.2349	0.931638
ENSG00000183060	LYSMD4	0.014218	3.77047	0.931638
ENSG00000185122	HSF1	0.0140366	3.85468	0.931638
ENSG00000185621	LMLN	0.0198945	2.14177	0.931638
ENSG00000185787	MORF4L1	-0.0105681	6.80221	0.931638
ENSG00000188626	GOLGA8M	-0.0553283	-2.31637	0.931638
ENSG00000197603	C5orf42	-0.0134105	5.31071	0.931638
ENSG00000198561	CTNND1	0.0215233	4.53379	0.931638
ENSG00000198815	FOXJ3	0.0133203	5.88554	0.931638
ENSG00000198826	ARHGAP11A	-0.0250903	2.70054	0.931638
ENSG00000203804	ADAMTSL4-AS1	-0.0169361	5.97806	0.931638
ENSG00000204110	RP1-153P14.8	0.0625516	1.25819	0.931638
ENSG00000206784	Y_RNA	-0.0461516	-1.14193	0.931638
ENSG00000211747	TRBV20-1	0.02307	2.93692	0.931638
ENSG00000211899	IGHM	-0.0378446	7.20951	0.931638
ENSG00000214391	TUBAP2	0.046973	-0.865327	0.931638
ENSG00000214517	PPME1	0.0116669	4.01522	0.931638
ENSG00000214534	ZNF705E	-0.0376865	-0.256655	0.931638
ENSG00000215146	RP11-313J2.1	0.0713536	0.00442507	0.931638
ENSG00000216588	IGSF23	-0.0580138	-2.39006	0.931638
ENSG00000218226	TATDN2P2	-0.041446	-0.400057	0.931638
ENSG00000221265	MIR1255A	-0.0416321	0.630335	0.931638
ENSG00000224638	AC106900.6	-0.0456505	-0.64955	0.931638
ENSG00000226089	RP1-300G12.2	-0.0519303	-2.331	0.931638
ENSG00000227376	FTH1P16	0.0346677	0.383238	0.931638
ENSG00000229043	AC091729.9	0.0287304	0.656164	0.931638
ENSG00000229056	AC020571.3	0.0393882	0.927836	0.931638
ENSG00000232931	LINC00342	-0.0182497	4.26881	0.931638
ENSG00000233966	UBE2SP1	-0.049452	-2.23956	0.931638
ENSG00000234473	ZNF101P2	0.0299275	1.31861	0.931638
ENSG00000234572	AC007880.1	-0.0444833	-0.0503815	0.931638
ENSG00000235629	AC090952.5	0.0364837	0.0844831	0.931638
ENSG00000236617	RP11-46H11.12	0.0449385	-0.78384	0.931638
ENSG00000236936	RP3-329E20.2	-0.0587781	-1.90124	0.931638
ENSG00000237757	EEF1A1P30	0.0267893	1.59788	0.931638
ENSG00000238719	RNU7-96P	0.0446898	-0.925957	0.931638
ENSG00000241288	RP11-379B18.5	-0.0249437	1.17374	0.931638
ENSG00000242931	RPL7P49	0.0297623	0.546972	0.931638
ENSG00000248015	AC005329.7	-0.0506385	-2.17949	0.931638
ENSG00000248810	RP11-362F19.1	0.0462084	4.1221	0.931638
ENSG00000253320	KB-1507C5.2	-0.0229402	1.27886	0.931638
ENSG00000253540	FAM86HP	0.0421528	-0.559501	0.931638
ENSG00000253738	OTUD6B-AS1	0.0261493	3.86729	0.931638
ENSG00000253929	CASC21	-0.051217	-1.76042	0.931638
ENSG00000257108	NHLRC4	-0.0288519	0.809608	0.931638
ENSG00000257167	TMPO-AS1	-0.0181182	1.82947	0.931638
ENSG00000259056	DUXAP1	-0.0581738	-1.97474	0.931638
ENSG00000260493	RP11-219B4.7	-0.051807	-1.9195	0.931638
ENSG00000263327	TAPT1-AS1	0.0195921	2.65155	0.931638
ENSG00000264017	RN7SL336P	-0.0301119	0.298023	0.931638
ENSG00000265401	RP11-138I1.4	-0.0576898	0.128582	0.931638
ENSG00000265681	RPL17	0.0166309	3.4729	0.931638
ENSG00000268520	CTD-2616J11.10	-0.050056	-1.445	0.931638
ENSG00000270577	RP5-1147A1.1	-0.0508969	-2.30591	0.931638
ENSG00000271257	CTD-2117L12.3	-0.0355574	0.530836	0.931638
ENSG00000271964	RP11-415F23.2	-0.0256345	2.89814	0.931638
ENSG00000272563	RP11-480C16.1	-0.0538688	-2.08062	0.931638
ENSG00000273419	RP4-751H13.7	-0.0513564	-2.13735	0.931638
ENSG00000273812	WI2-87327B8.2	-0.040328	-0.0899826	0.931638
ENSG00000275056	RP11-127I20.8	-0.0261641	1.09986	0.931638
ENSG00000275417	RP11-844G16.3	0.0506091	-2.17757	0.931638
ENSG00000276141	WHAMML1	0.0191658	2.96463	0.931638
ENSG00000279320	RP11-329N15.3	-0.0314461	2.68922	0.931638
ENSG00000281162	LINC01127	-0.0298075	4.28072	0.931638
ENSG00000254897	RP11-482L11.1	0.0526916	-2.33913	0.931898
ENSG00000236935	AP003774.1	0.0467234	-0.670837	0.932012
ENSG00000168028	RPSA	0.0248666	7.93111	0.932257
ENSG00000121753	BAI2	-0.0434492	-0.749526	0.93237
ENSG00000143390	RFX5	-0.00819397	6.1875	0.93237
ENSG00000171469	ZNF561	-0.0105399	4.8746	0.93237
ENSG00000011478	QPCTL	0.0275779	0.520733	0.932426
ENSG00000130255	RPL36	0.0226227	6.78573	0.932426
ENSG00000167676	PLIN4	-0.0303333	3.0492	0.932426
ENSG00000110060	PUS3	0.0160385	3.21657	0.932462
ENSG00000115946	PNO1	0.013168	3.28429	0.932462
ENSG00000197461	PDGFA	-0.0394788	2.0371	0.932462
ENSG00000275476	RP11-996F15.4	-0.0505904	-1.26127	0.932462
ENSG00000079482	OPHN1	0.027477	1.92743	0.932513
ENSG00000071626	DAZAP1	0.0120553	5.53704	0.932665
ENSG00000120262	CCDC170	0.0224242	2.97734	0.932665
ENSG00000203667	COX20	-0.0123999	4.59768	0.932665
ENSG00000254612	RP11-676M6.1	0.0516866	0.870677	0.932665
ENSG00000277440	RP11-295D4.5	-0.0404134	-0.71897	0.932665
ENSG00000089505	CMTM1	0.0194494	2.77677	0.932676
ENSG00000179526	SHARPIN	0.0303783	4.71102	0.932676
ENSG00000003249	DBNDD1	0.048602	-0.851139	0.932715
ENSG00000036565	SLC18A1	0.0588369	-1.21162	0.932715
ENSG00000038274	MAT2B	-0.00958438	7.45627	0.932715
ENSG00000071054	MAP4K4	0.0100166	8.05441	0.932715
ENSG00000094631	HDAC6	0.0128266	5.40573	0.932715
ENSG00000101558	VAPA	-0.00923098	7.45316	0.932715
ENSG00000104969	SGTA	0.0194389	2.06624	0.932715
ENSG00000105127	AKAP8	-0.00712289	5.31619	0.932715
ENSG00000110711	AIP	-0.0147163	4.41463	0.932715
ENSG00000110799	VWF	-0.0465537	1.39924	0.932715
ENSG00000115365	LANCL1	-0.0100441	5.39382	0.932715
ENSG00000119630	PGF	-0.0567536	-2.63853	0.932715
ENSG00000119777	TMEM214	0.0136366	3.72737	0.932715
ENSG00000130165	ELOF1	0.0303109	4.48791	0.932715
ENSG00000131475	VPS25	-0.0119071	4.22801	0.932715
ENSG00000138778	CENPE	0.0277587	2.5962	0.932715
ENSG00000139187	KLRG1	-0.0274092	5.54869	0.932715
ENSG00000139211	AMIGO2	0.013885	3.55011	0.932715
ENSG00000139372	TDG	-0.00936334	4.88569	0.932715
ENSG00000144161	ZC3H8	-0.0122325	3.90491	0.932715
ENSG00000149657	LSM14B	-0.00943725	5.01382	0.932715
ENSG00000150347	ARID5B	0.0112708	6.35446	0.932715
ENSG00000151092	NGLY1	-0.00798049	6.39492	0.932715
ENSG00000157833	GAREML	0.0289892	0.451869	0.932715
ENSG00000160094	ZNF362	-0.0156719	3.00597	0.932715
ENSG00000161653	NAGS	-0.0301035	0.82541	0.932715
ENSG00000162337	LRP5	0.0356368	0.00372963	0.932715
ENSG00000164117	FBXO8	-0.0120517	4.44398	0.932715
ENSG00000165055	METTL2B	-0.0100002	4.19132	0.932715
ENSG00000167210	LOXHD1	0.0458916	2.97617	0.932715
ENSG00000167272	POP5	-0.0134992	3.50786	0.932715
ENSG00000173992	CCS	0.0189752	4.46101	0.932715
ENSG00000176396	EID2	0.0179482	2.84955	0.932715
ENSG00000177697	CD151	0.029659	4.21658	0.932715
ENSG00000177731	FLII	-0.0141893	7.43208	0.932715
ENSG00000178636	RP11-455G16.1	-0.0417639	-0.176313	0.932715
ENSG00000178922	HYI	0.0216392	1.97644	0.932715
ENSG00000183542	KLRC4	-0.0370346	1.94754	0.932715
ENSG00000186432	KPNA4	0.00646208	7.2445	0.932715
ENSG00000197050	ZNF420	0.0182201	4.0063	0.932715
ENSG00000197454	OR2L5	0.0595605	-2.04723	0.932715
ENSG00000204837	RP11-204M4.2	0.0558508	-2.0538	0.932715
ENSG00000205485	AC004980.7	0.018465	2.74238	0.932715
ENSG00000211720	TRBV11-1	0.0573576	-1.63611	0.932715
ENSG00000212493	SNORD19	-0.0497876	-1.98355	0.932715
ENSG00000214975	PPIAP29	0.0307741	1.30046	0.932715
ENSG00000222014	RAB6C	0.0456568	-2.46371	0.932715
ENSG00000223111	SNORA74	0.0525785	-2.18745	0.932715
ENSG00000224614	TNK2-AS1	0.0496445	-0.60529	0.932715
ENSG00000226891	LINC01359	-0.0324246	3.12021	0.932715
ENSG00000231272	RP4-799P18.4	-0.0582825	-2.17555	0.932715
ENSG00000234807	LINC01135	-0.0343258	-0.169985	0.932715
ENSG00000239900	ADSL	0.0110677	5.32582	0.932715
ENSG00000242485	MRPL20	0.0108039	4.59588	0.932715
ENSG00000246985	SOCS2-AS1	0.0299118	0.690816	0.932715
ENSG00000247287	RP11-902B17.1	-0.0173062	3.00798	0.932715
ENSG00000250950	RP11-33B1.3	-0.0267423	0.718769	0.932715
ENSG00000252118	RNU6ATAC39P	0.0556209	-1.60404	0.932715
ENSG00000253525	CTD-2114J12.1	0.0497522	-1.16127	0.932715
ENSG00000256660	CLEC12B	-0.0434034	3.11699	0.932715
ENSG00000257556	RP11-44N21.1	0.0477639	-1.62151	0.932715
ENSG00000267655	CTD-2286N8.2	0.0328453	0.204428	0.932715
ENSG00000268220	RP11-379K17.12	-0.0336691	0.726086	0.932715
ENSG00000271941	RP11-188P20.3	0.0389841	-0.420255	0.932715
ENSG00000272371	RP11-25O10.2	0.0514252	-2.02272	0.932715
ENSG00000273415	RP11-702B10.2	0.0531482	-2.03042	0.932715
ENSG00000273599	RP11-59C5.3	0.0315373	0.323591	0.932715
ENSG00000276547	PCDHGB5	-0.0436402	0.0577028	0.932715
ENSG00000025156	HSF2	0.0158717	4.03676	0.932717
ENSG00000092847	AGO1	0.0137883	6.36916	0.932717
ENSG00000134897	BIVM	-0.020669	2.37129	0.932717
ENSG00000136840	ST6GALNAC4	0.0406912	3.93999	0.932717
ENSG00000138413	IDH1	0.0114077	5.50428	0.932717
ENSG00000141655	TNFRSF11A	-0.040027	0.627589	0.932717
ENSG00000172943	PHF8	0.0134628	5.52234	0.932717
ENSG00000274588	DGKK	0.0635603	1.1599	0.932717
ENSG00000005249	PRKAR2B	-0.0338176	6.12546	0.932738
ENSG00000065000	AP3D1	0.0118758	6.07343	0.932738
ENSG00000076003	MCM6	-0.0121369	4.6025	0.932738
ENSG00000076108	BAZ2A	0.0216273	6.41237	0.932738
ENSG00000086189	DIMT1	0.012823	4.03886	0.932738
ENSG00000103429	BFAR	-0.00835299	5.19365	0.932738
ENSG00000107338	SHB	0.050567	-1.76906	0.932738
ENSG00000107771	CCSER2	0.0110845	6.91287	0.932738
ENSG00000114013	CD86	-0.0134684	5.8684	0.932738
ENSG00000115274	INO80B	-0.0256338	1.21768	0.932738
ENSG00000117862	TXNDC12	-0.011805	5.8457	0.932738
ENSG00000120438	TCP1	0.00825838	6.71184	0.932738
ENSG00000122042	UBL3	0.010582	6.34009	0.932738
ENSG00000123552	USP45	0.0150201	4.06994	0.932738
ENSG00000130309	COLGALT1	-0.0106045	5.99212	0.932738
ENSG00000131389	SLC6A6	-0.0148258	8.76522	0.932738
ENSG00000132912	DCTN4	0.00789272	6.29329	0.932738
ENSG00000133424	LARGE	0.0326303	2.72044	0.932738
ENSG00000133805	AMPD3	-0.0128683	5.93182	0.932738
ENSG00000137411	VARS2	-0.0160129	3.38514	0.932738
ENSG00000140368	PSTPIP1	-0.0149158	6.74101	0.932738
ENSG00000141298	SSH2	-0.0169515	9.18418	0.932738
ENSG00000146143	PRIM2	-0.0106528	4.19472	0.932738
ENSG00000146909	NOM1	-0.00855812	4.81441	0.932738
ENSG00000154639	CXADR	0.0517761	-1.55949	0.932738
ENSG00000158869	FCER1G	0.0158773	7.28286	0.932738
ENSG00000160796	NBEAL2	0.0244931	7.29578	0.932738
ENSG00000163406	SLC15A2	-0.0234814	4.23531	0.932738
ENSG00000165121	RP11-213G2.3	-0.0153666	3.07513	0.932738
ENSG00000167874	TMEM88	0.0400034	-0.200925	0.932738
ENSG00000172780	RAB43	0.0221329	1.43153	0.932738
ENSG00000173456	RNF26	0.0200879	1.98977	0.932738
ENSG00000180574	EIF2S3L	0.0707599	1.22087	0.932738
ENSG00000183647	ZNF530	-0.0134429	3.35274	0.932738
ENSG00000187037	GPR141	-0.0262302	4.87096	0.932738
ENSG00000197372	ZNF675	0.0182299	4.34884	0.932738
ENSG00000198780	FAM169A	0.0171412	4.46165	0.932738
ENSG00000204568	MRPS18B	0.0118062	4.80346	0.932738
ENSG00000206715	RNU6-444P	-0.0400449	-0.488534	0.932738
ENSG00000207513	RNU1-3	-0.0528549	-1.29701	0.932738
ENSG00000211863	TRAJ26	0.0204145	2.38617	0.932738
ENSG00000213144	RP11-64B16.2	-0.0423714	-2.47335	0.932738
ENSG00000214184	AC012487.2	-0.0495102	-2.3004	0.932738
ENSG00000225783	MIAT	-0.0222563	7.5515	0.932738
ENSG00000229567	RP4-717I23.2	-0.0530974	-1.97	0.932738
ENSG00000230812	LINC01358	0.0493294	-1.59458	0.932738
ENSG00000230823	CBX1P1	0.0473351	-2.37206	0.932738
ENSG00000232063	RP11-307E17.8	0.0520847	-0.138227	0.932738
ENSG00000235508	RPS2P7	-0.0417239	0.686189	0.932738
ENSG00000240015	RP11-90P5.5	0.0490016	-1.50962	0.932738
ENSG00000250132	RP11-359B12.2	-0.0389303	-0.465458	0.932738
ENSG00000251408	RP11-586D19.2	0.0448794	-0.151165	0.932738
ENSG00000254522	RP11-113K21.1	0.0511927	-2.34363	0.932738
ENSG00000255358	RP11-567O18.1	-0.031622	0.549476	0.932738
ENSG00000257342	RP11-571M6.7	0.0500011	-1.81699	0.932738
ENSG00000260572	RP11-16N11.2	0.029197	0.813538	0.932738
ENSG00000260940	RP4-575N6.5	0.0264704	1.4389	0.932738
ENSG00000263731	RP11-498C9.15	0.0192248	1.62166	0.932738
ENSG00000267106	ZNF561-AS1	-0.0180562	1.78743	0.932738
ENSG00000269653	CTB-102L5.7	-0.0522754	-1.87328	0.932738
ENSG00000270419	CAHM	0.0292458	0.58575	0.932738
ENSG00000273882	MIR8066	-0.0519174	-1.45228	0.932738
ENSG00000274270	RP11-34F20.7	0.0318216	0.364279	0.932738
ENSG00000275784	RP5-1125A11.6	-0.0325643	0.157148	0.932738
ENSG00000277879	RP11-129M16.4	0.0346919	0.998408	0.932738
ENSG00000278876	RP11-498C9.4	-0.0360323	-0.17777	0.932738
ENSG00000279346	AC104389.1	-0.0278887	2.8562	0.932738
ENSG00000279549	AP000437.3	0.0386461	0.215339	0.932738
ENSG00000280560	LINC01374	-0.05261	-1.56885	0.932738
ENSG00000125845	BMP2	-0.058409	-1.82947	0.933186
ENSG00000166855	CLPX	0.00835658	5.8065	0.933186
ENSG00000179818	PCBP1-AS1	0.0174713	6.34237	0.933186
ENSG00000140043	PTGR2	0.0302565	0.853518	0.933408
ENSG00000171160	MORN4	-0.0467239	-1.037	0.933408
ENSG00000178445	GLDC	-0.0659897	-1.18622	0.933408
ENSG00000280402	RP11-20I23.10	-0.0507425	-1.50671	0.933408
ENSG00000147123	NDUFB11	0.014708	4.54114	0.933659
ENSG00000039650	PNKP	0.0137785	4.47391	0.933672
ENSG00000058866	DGKG	-0.019746	4.56154	0.933672
ENSG00000102804	TSC22D1	0.0182144	5.82257	0.933672
ENSG00000113716	HMGXB3	-0.00848282	5.5729	0.933672
ENSG00000114405	C3orf14	-0.0414256	0.0872494	0.933672
ENSG00000115163	CENPA	0.0535052	-1.72492	0.933672
ENSG00000115307	AUP1	-0.0111385	6.09569	0.933672
ENSG00000118705	RPN2	0.00939161	6.94038	0.933672
ENSG00000121578	B4GALT4	-0.0129942	4.66494	0.933672
ENSG00000137343	ATAT1	0.0254843	0.774624	0.933672
ENSG00000137713	PPP2R1B	0.00970347	5.37586	0.933672
ENSG00000137959	IFI44L	-0.0663328	5.70413	0.933672
ENSG00000138698	RAP1GDS1	-0.0091326	5.81275	0.933672
ENSG00000142583	SLC2A5	-0.0359671	1.40064	0.933672
ENSG00000155640	C10orf12	0.008673	6.04834	0.933672
ENSG00000156802	ATAD2	0.0127737	5.05404	0.933672
ENSG00000158406	HIST1H4H	-0.0184116	5.20329	0.933672
ENSG00000164056	SPRY1	-0.0358328	0.640497	0.933672
ENSG00000172465	TCEAL1	0.0291099	1.10574	0.933672
ENSG00000173540	GMPPB	0.0127181	4.05716	0.933672
ENSG00000177225	PDDC1	0.0128377	3.88577	0.933672
ENSG00000178773	CPNE7	-0.0492039	-2.21614	0.933672
ENSG00000182220	ATP6AP2	-0.0101771	6.9534	0.933672
ENSG00000185272	RBM11	-0.0407368	0.254773	0.933672
ENSG00000196301	HLA-DRB9	0.0590638	-1.81396	0.933672
ENSG00000198626	RYR2	0.0551755	-1.66198	0.933672
ENSG00000204882	GPR20	-0.0512201	-1.24169	0.933672
ENSG00000206964	Y_RNA	0.0495847	-2.17514	0.933672
ENSG00000210151	MT-TS1	-0.0541073	-1.4392	0.933672
ENSG00000218739	CEBPZOS	0.0128823	4.00666	0.933672
ENSG00000229619	MBNL1-AS1	0.0232538	1.50192	0.933672
ENSG00000250731	TPM3P6	0.0354283	-0.129343	0.933672
ENSG00000261775	RP11-10O17.3	-0.0472695	-1.30354	0.933672
ENSG00000263412	RP5-890E16.2	0.0251616	1.36253	0.933672
ENSG00000273356	RP11-804H8.6	0.0265638	0.981396	0.933672
ENSG00000274038	RP11-66H6.4	0.0496286	-1.14513	0.933672
ENSG00000280063	RP11-295D4.3	0.0243122	2.27679	0.933672
ENSG00000067704	IARS2	0.00952552	6.03943	0.933676
ENSG00000100162	CENPM	-0.0438357	-0.917327	0.933676
ENSG00000119321	FKBP15	-0.00798795	7.393	0.933676
ENSG00000125648	SLC25A23	-0.0248057	0.89828	0.933676
ENSG00000132640	BTBD3	0.0160092	2.81743	0.933676
ENSG00000144354	CDCA7	-0.0303147	1.42161	0.933676
ENSG00000144744	UBA3	-0.0114301	6.38933	0.933676
ENSG00000145936	KCNMB1	-0.0234798	1.57692	0.933676
ENSG00000146112	PPP1R18	0.0126788	6.83467	0.933676
ENSG00000146282	RARS2	-0.0108715	5.04323	0.933676
ENSG00000148484	RSU1	0.0171069	6.63092	0.933676
ENSG00000158158	CNNM4	-0.0166455	2.8266	0.933676
ENSG00000160223	ICOSLG	-0.0617307	-2.17434	0.933676
ENSG00000166035	LIPC	0.0460102	0.635931	0.933676
ENSG00000167785	ZNF558	0.0128807	4.42492	0.933676
ENSG00000170145	SIK2	0.013254	4.43586	0.933676
ENSG00000171236	LRG1	-0.0233076	6.06345	0.933676
ENSG00000173436	MINOS1	-0.0101914	3.93151	0.933676
ENSG00000174482	LINGO2	-0.0573853	0.451068	0.933676
ENSG00000177465	ACOT4	-0.0390622	0.103476	0.933676
ENSG00000182199	SHMT2	-0.0131423	5.10918	0.933676
ENSG00000183530	PRR14L	-0.00687638	7.68677	0.933676
ENSG00000187902	SHISA7	0.0637543	-1.7373	0.933676
ENSG00000197182	MIRLET7BHG	-0.0182551	3.15649	0.933676
ENSG00000198646	NCOA6	0.0174184	5.49053	0.933676
ENSG00000198835	GJC2	-0.0393278	-0.611609	0.933676
ENSG00000206448	PPIAP30	-0.0460332	-0.822806	0.933676
ENSG00000211815	TRAV36DV7	0.0392261	0.0949503	0.933676
ENSG00000227725	GCOM2	0.0475319	-2.26446	0.933676
ENSG00000234684	SDCBP2-AS1	-0.0165618	3.0635	0.933676
ENSG00000239732	TLR9	0.0461276	-1.11266	0.933676
ENSG00000242861	RP11-285F7.2	-0.0314427	0.428454	0.933676
ENSG00000249988	RP11-669M16.1	0.062351	-1.70841	0.933676
ENSG00000257539	HSPA8P14	0.0474057	-1.14002	0.933676
ENSG00000259151	CAP2P1	0.0296416	1.84515	0.933676
ENSG00000264357	MIR4648	0.0370879	-0.49565	0.933676
ENSG00000271852	SNORD11B	-0.048991	-2.2655	0.933676
ENSG00000272462	U91328.19	-0.021631	2.35694	0.933676
ENSG00000132970	WASF3	0.0579433	-0.32766	0.933731
ENSG00000279943	FLJ38576	-0.0319833	0.653071	0.933731
ENSG00000132481	TRIM47	0.0304848	0.658449	0.933756
ENSG00000199977	SNORA73	0.0438227	-0.885562	0.933756
ENSG00000260936	FTO-IT1	0.0220057	2.25567	0.933756
ENSG00000018869	ZNF582	0.0208086	2.3147	0.93385
ENSG00000049130	KITLG	-0.0545331	-1.09128	0.93385
ENSG00000064932	SBNO2	-0.0196963	6.4839	0.93385
ENSG00000073905	VDAC1P1	-0.0498523	-1.87373	0.93385
ENSG00000077327	SPAG6	-0.0540738	-1.36743	0.93385
ENSG00000099194	SCD	-0.026891	1.83786	0.93385
ENSG00000100242	SUN2	-0.0146352	8.39462	0.93385
ENSG00000104450	SPAG1	-0.0211369	2.98737	0.93385
ENSG00000113273	ARSB	-0.0125419	5.13695	0.93385
ENSG00000113580	NR3C1	-0.00683764	8.46895	0.93385
ENSG00000117877	CD3EAP	0.0272766	0.507423	0.93385
ENSG00000119650	IFT43	-0.0152843	2.0481	0.93385
ENSG00000121774	KHDRBS1	0.00695839	6.02055	0.93385
ENSG00000124496	TRERF1	0.0149727	5.81377	0.93385
ENSG00000124610	HIST1H1A	0.0494563	-2.28549	0.93385
ENSG00000133460	SLC2A11	-0.0167075	2.43291	0.93385
ENSG00000134186	PRPF38B	-0.0103844	6.58296	0.93385
ENSG00000135999	EPC2	-0.00717602	6.24569	0.93385
ENSG00000136193	SCRN1	-0.0160588	5.1269	0.93385
ENSG00000146350	TBC1D32	-0.0149221	4.2037	0.93385
ENSG00000149564	ESAM	-0.0359551	2.5182	0.93385
ENSG00000150779	TIMM8B	0.0255324	2.84311	0.93385
ENSG00000153066	TXNDC11	-0.0106021	5.2564	0.93385
ENSG00000155254	MARVELD1	0.0255252	1.29497	0.93385
ENSG00000156860	FBRS	0.0138119	5.04288	0.93385
ENSG00000158234	FAIM	-0.0222351	1.35956	0.93385
ENSG00000158321	AUTS2	-0.0238282	3.47719	0.93385
ENSG00000162300	ZFPL1	-0.0106963	3.4333	0.93385
ENSG00000162643	WDR63	0.054699	-0.181397	0.93385
ENSG00000172345	STARD5	-0.0178905	1.97033	0.93385
ENSG00000173209	AHSA2	-0.00974052	7.10826	0.93385
ENSG00000178035	IMPDH2	0.0124938	5.46449	0.93385
ENSG00000180767	CHST13	0.0455491	-0.174203	0.93385
ENSG00000181045	SLC26A11	0.0152739	3.41628	0.93385
ENSG00000182606	TRAK1	0.0159189	5.39909	0.93385
ENSG00000189144	ZNF573	0.0129719	3.63196	0.93385
ENSG00000198862	LTN1	-0.00993516	6.9926	0.93385
ENSG00000199733	RNA5SP307	-0.031808	0.250637	0.93385
ENSG00000206559	ZCWPW2	0.0335798	0.150165	0.93385
ENSG00000211833	TRAJ58	-0.0468669	-1.1539	0.93385
ENSG00000213047	DENND1B	-0.0121332	6.08281	0.93385
ENSG00000213197	AC012066.1	0.0542672	-1.70571	0.93385
ENSG00000213621	RPSAP54	-0.0466182	-2.24992	0.93385
ENSG00000214870	AC004540.5	-0.0497754	-1.95678	0.93385
ENSG00000215032	GNL3LP1	-0.049328	-1.85119	0.93385
ENSG00000228265	RALY-AS1	-0.0278565	0.708569	0.93385
ENSG00000233527	ZNF529-AS1	-0.0195424	1.34476	0.93385
ENSG00000236463	LINC00427	0.0497271	-1.66812	0.93385
ENSG00000244480	AC005154.7	0.0211802	1.58398	0.93385
ENSG00000250479	CHCHD10	-0.0188204	2.35278	0.93385
ENSG00000251348	HSPD1P11	-0.0361735	0.336568	0.93385
ENSG00000255031	RP11-802E16.3	-0.0150711	3.73894	0.93385
ENSG00000258749	RP11-688G15.3	-0.0275808	0.376369	0.93385
ENSG00000261534	RP11-244O19.1	0.0490881	-2.05662	0.93385
ENSG00000262766	RP11-196G11.4	-0.0185704	1.8089	0.93385
ENSG00000263013	RP11-876N24.5	0.0171334	1.94088	0.93385
ENSG00000266401	RP11-874J12.4	-0.0474617	0.114334	0.93385
ENSG00000266651	RP11-138I1.3	-0.0501045	-1.62721	0.93385
ENSG00000268758	EMR4P	-0.0220384	4.37682	0.93385
ENSG00000269920	RP11-690P14.4	0.0480496	-0.970151	0.93385
ENSG00000271151	RP11-394I13.2	-0.0265734	0.809728	0.93385
ENSG00000272269	RP11-500C11.3	0.0433565	-1.17961	0.93385
ENSG00000272368	RP4-605O3.4	-0.0278313	0.416783	0.93385
ENSG00000272993	RP11-196G18.24	-0.0197066	2.31763	0.93385
ENSG00000275703	U47924.32	0.0494832	-2.27428	0.93385
ENSG00000278909	RP11-401P9.7	0.0518966	-1.66403	0.93385
ENSG00000279496	CTC-251I16.1	0.028659	1.7578	0.93385
ENSG00000281912	LINC01144	-0.0420824	-0.88088	0.93385
ENSG00000102743	SLC25A15	-0.0159666	2.28241	0.93413
ENSG00000119778	ATAD2B	-0.00729931	7.40327	0.93413
ENSG00000180304	OAZ2	-0.0129998	7.06974	0.93413
ENSG00000180694	TMEM64	0.0138695	4.41961	0.93413
ENSG00000228463	AP006222.2	-0.0457446	0.0935866	0.93413
ENSG00000055917	PUM2	0.00719484	8.13833	0.934163
ENSG00000211957	IGHV3-35	0.0530827	-1.26264	0.934247
ENSG00000214293	APTR	-0.016292	2.37769	0.934247
ENSG00000244236	RN7SL604P	0.0483755	-2.32305	0.934247
ENSG00000067167	TRAM1	-0.013827	7.2432	0.934258
ENSG00000144357	UBR3	-0.00807972	7.08007	0.934258
ENSG00000184205	TSPYL2	-0.0137695	3.86265	0.934278
ENSG00000266957	RP11-49K24.4	0.0421546	-0.730074	0.934278
ENSG00000143363	PRUNE	-0.0116779	5.09036	0.934586
ENSG00000187961	KLHL17	0.0203717	1.69753	0.934622
ENSG00000213523	SRA1	-0.0102551	4.8437	0.934622
ENSG00000224083	RP11-39K24.4	0.0374477	2.19561	0.934666
ENSG00000215067	ALOX12-AS1	0.0134663	3.76481	0.934927
ENSG00000130449	ZSWIM6	0.00877776	6.30415	0.935001
ENSG00000279066	HEXDC-IT1	0.0343093	-0.266489	0.935001
ENSG00000075213	SEMA3A	0.0529822	-0.356139	0.935195
ENSG00000099364	FBXL19	0.0158774	2.87148	0.935195
ENSG00000124575	HIST1H1D	0.0197209	6.51566	0.935195
ENSG00000130939	UBE4B	0.0135641	5.93558	0.935195
ENSG00000143379	SETDB1	0.0110344	5.31795	0.935195
ENSG00000153767	GTF2E1	-0.0105551	4.54831	0.935195
ENSG00000160055	TMEM234	-0.0137253	3.6808	0.935195
ENSG00000167914	GSDMA	-0.0624343	-1.90605	0.935195
ENSG00000169660	HEXDC	0.0134692	3.82876	0.935195
ENSG00000170260	ZNF212	-0.0105098	3.83625	0.935195
ENSG00000178467	P4HTM	0.0107932	4.92716	0.935195
ENSG00000182196	ARL6IP4	-0.032953	-0.0946773	0.935195
ENSG00000197646	PDCD1LG2	0.0451207	0.590529	0.935195
ENSG00000205476	CCDC85C	0.0221554	1.42164	0.935195
ENSG00000254703	SENCR	-0.0375096	-0.319832	0.935195
ENSG00000261186	RP11-341N2.1	-0.0492001	-0.735148	0.935195
ENSG00000268947	AD000684.2	0.0396324	-0.454855	0.935195
ENSG00000278873	RP11-293K20.3	0.0250735	1.02097	0.935195
ENSG00000048462	TNFRSF17	-0.0497487	0.17019	0.935199
ENSG00000226055	PAICSP1	-0.0488063	-1.81551	0.935252
ENSG00000146373	RNF217	0.0161879	3.49943	0.935357
ENSG00000196510	ANAPC7	0.00659273	5.03103	0.935357
ENSG00000209042	SNORD12C	-0.0230335	1.50845	0.935357
ENSG00000263895	RP11-110H1.9	-0.0394553	-0.620721	0.935381
ENSG00000197301	RP11-366L20.2	-0.0326718	0.369947	0.935385
ENSG00000232036	GS1-115G20.2	-0.0417133	0.644303	0.935385
ENSG00000081985	IL12RB2	0.0306922	2.43467	0.935399
ENSG00000104964	AES	0.0132376	6.43914	0.935399
ENSG00000135678	CPM	0.0194404	2.76106	0.935399
ENSG00000164758	MED30	-0.0142848	3.5977	0.935399
ENSG00000177570	SAMD12	0.0290232	3.102	0.935399
ENSG00000214612	RPS19P1	0.0468783	-2.12373	0.935399
ENSG00000233223	AC113189.5	0.0309334	0.261166	0.935399
ENSG00000246922	UBAP1L	0.0213644	3.59237	0.935399
ENSG00000259467	NDUFAF4P1	0.0347803	-0.216552	0.935399
ENSG00000167861	HID1	0.0363733	-0.353904	0.935456
ENSG00000114503	NCBP2	0.0100371	5.46173	0.935534
ENSG00000144909	OSBPL11	-0.00771225	6.66889	0.935534
ENSG00000165238	WNK2	-0.0531811	-2.27182	0.935534
ENSG00000219433	RP11-350J20.4	-0.0336881	-0.165209	0.935534
ENSG00000267152	CTD-2528L19.6	-0.0210482	1.48902	0.935534
ENSG00000063046	EIF4B	0.0147786	8.95062	0.935552
ENSG00000146070	PLA2G7	0.0278331	3.21593	0.935552
ENSG00000153147	SMARCA5	-0.0127109	7.1643	0.935552
ENSG00000185875	THNSL1	0.0221045	2.7957	0.935552
ENSG00000225408	RP11-207C16.4	-0.0483724	-2.07315	0.935552
ENSG00000226982	CENPCP1	0.0479901	-0.721407	0.935552
ENSG00000242324	RP4-576H24.2	0.0198139	2.78159	0.935552
ENSG00000264878	Z85986.1	-0.0271002	0.860792	0.935552
ENSG00000268081	RP11-678G14.2	0.0519993	0.770171	0.935552
ENSG00000274918	RP11-54G14.1	0.0465954	-1.47589	0.935552
ENSG00000280099	RP11-33E12.2	0.0478258	-1.39397	0.935552
ENSG00000099860	GADD45B	-0.0154196	4.87116	0.935631
ENSG00000122218	COPA	0.00871412	7.69521	0.935631
ENSG00000135390	ATP5G2	-0.0123185	6.0838	0.935631
ENSG00000149646	CNBD2	0.0316695	0.104306	0.935631
ENSG00000156966	B3GNT7	-0.0357733	0.447503	0.935631
ENSG00000166323	C11orf65	0.0435906	-0.911835	0.935631
ENSG00000197147	LRRC8B	0.014818	5.3884	0.935631
ENSG00000211804	TRDV1	-0.043818	0.899385	0.935631
ENSG00000214530	STARD10	-0.0198401	2.82108	0.935631
ENSG00000230658	KLHL7-AS1	-0.0505587	-0.857423	0.935631
ENSG00000232372	RP11-504P24.2	0.0403524	-0.647697	0.935631
ENSG00000123352	SPATS2	0.0168808	2.24595	0.935784
ENSG00000187954	CYHR1	-0.0124921	5.18289	0.935784
ENSG00000211676	IGLJ2	-0.0544501	-1.68774	0.935784
ENSG00000266371	RP11-142O6.1	0.0503536	-0.943175	0.935784
ENSG00000269556	TMEM185A	-0.0125668	3.50597	0.935784
ENSG00000272777	RP11-571L19.8	-0.0302375	0.530879	0.935784
ENSG00000111732	AICDA	-0.0526244	-2.19781	0.935799
ENSG00000169129	AFAP1L2	-0.0208162	1.55904	0.935799
ENSG00000238005	RP11-443B7.1	-0.0248887	2.62392	0.935799
ENSG00000250602	RP11-517I3.1	0.0499502	-2.13283	0.935799
ENSG00000102128	RAB40AL	0.0451298	-1.33583	0.935921
ENSG00000106609	TMEM248	-0.00549265	6.84916	0.935921
ENSG00000116014	KISS1R	0.0463059	-1.69777	0.935921
ENSG00000137731	FXYD2	-0.0413241	-0.235778	0.935921
ENSG00000141519	CCDC40	-0.048605	-2.29552	0.935921
ENSG00000142082	SIRT3	-0.012414	3.1011	0.935921
ENSG00000143621	ILF2	0.0117732	6.02867	0.935921
ENSG00000155307	SAMSN1	-0.0150751	5.76533	0.935921
ENSG00000159110	IFNAR2	-0.00925949	6.98484	0.935921
ENSG00000162585	C1orf86	-0.0145521	2.9231	0.935921
ENSG00000163154	TNFAIP8L2	-0.0101379	5.96825	0.935921
ENSG00000163249	CCNYL1	0.0112537	3.93915	0.935921
ENSG00000164631	ZNF12	0.0144158	6.26003	0.935921
ENSG00000165244	ZNF367	-0.018668	2.47715	0.935921
ENSG00000171747	LGALS4	-0.0453128	-0.679209	0.935921
ENSG00000178209	PLEC	0.0202295	7.73518	0.935921
ENSG00000188529	SRSF10	-0.0120785	7.1814	0.935921
ENSG00000198301	SDAD1	-0.0112447	5.55408	0.935921
ENSG00000204252	HLA-DOA	-0.0223651	5.29886	0.935921
ENSG00000211687	TRGJ2	-0.055163	-1.50769	0.935921
ENSG00000211791	TRAV13-2	-0.0286251	1.59179	0.935921
ENSG00000213453	FTH1P3	-0.0437608	-0.995888	0.935921
ENSG00000215086	NPM1P24	0.0478043	-2.20836	0.935921
ENSG00000230092	RP11-206L10.8	0.0243414	1.47008	0.935921
ENSG00000233170	RP11-863K10.4	0.0467989	-1.39209	0.935921
ENSG00000235478	AC006946.15	-0.0513992	-2.0566	0.935921
ENSG00000236567	TCF3P1	0.03221	1.6747	0.935921
ENSG00000253982	CTD-2336O2.1	0.0333704	4.08613	0.935921
ENSG00000258984	UBE2F-SCLY	0.0485838	-2.02119	0.935921
ENSG00000259642	ST20-AS1	0.0187562	2.58122	0.935921
ENSG00000260583	AP000223.42	-0.0416608	-0.747575	0.935921
ENSG00000273192	CITF22-1A6.3	-0.0253036	0.865007	0.935921
ENSG00000276529	AP001505.10	-0.0485335	-2.00254	0.935921
ENSG00000277039	Metazoa_SRP	0.0478675	-1.79513	0.935921
ENSG00000176909	MAMSTR	0.0450881	-1.66428	0.936101
ENSG00000137070	IL11RA	0.0167917	4.2845	0.936122
ENSG00000147394	ZNF185	-0.0247553	5.29923	0.936122
ENSG00000148308	GTF3C5	-0.0112486	4.93745	0.936122
ENSG00000272221	XXbac-BPG181B23.7	0.0354194	2.03796	0.936122
ENSG00000002586	CD99	-0.0122614	6.16574	0.93635
ENSG00000005700	IBTK	-0.0101673	6.11922	0.936352
ENSG00000006757	PNPLA4	0.0183383	1.77463	0.936352
ENSG00000006831	ADIPOR2	0.00780431	5.74379	0.936352
ENSG00000011405	PIK3C2A	-0.00834113	6.48279	0.936352
ENSG00000058673	ZC3H11A	-0.00662483	8.31377	0.936352
ENSG00000064393	HIPK2	0.0201801	6.06005	0.936352
ENSG00000072609	CHFR	-0.00833929	6.15007	0.936352
ENSG00000078070	MCCC1	-0.00823131	4.64464	0.936352
ENSG00000080947	CROCCP3	0.0121763	3.82589	0.936352
ENSG00000081154	PCNP	0.014312	5.97406	0.936352
ENSG00000088053	GP6	0.0427164	1.14065	0.936352
ENSG00000092969	TGFB2	-0.0515399	-1.64467	0.936352
ENSG00000099800	TIMM13	-0.0173503	2.86266	0.936352
ENSG00000101916	TLR8	-0.0116498	8.20789	0.936352
ENSG00000102763	VWA8	0.00968378	5.90344	0.936352
ENSG00000103363	TCEB2	0.0236228	5.44386	0.936352
ENSG00000104936	DMPK	0.0254438	1.20097	0.936352
ENSG00000105486	LIG1	0.0125448	4.15691	0.936352
ENSG00000105519	CAPS	-0.0129034	3.85395	0.936352
ENSG00000105829	BET1	-0.0139432	4.15092	0.936352
ENSG00000106066	CPVL	-0.0152446	7.26733	0.936352
ENSG00000107719	PALD1	-0.04086	-0.524382	0.936352
ENSG00000108298	RPL19	0.0185753	9.21111	0.936352
ENSG00000110367	DDX6	-0.00658299	9.30221	0.936352
ENSG00000113658	SMAD5	-0.0125844	5.59184	0.936352
ENSG00000113811	SELK	0.0232284	5.07437	0.936352
ENSG00000115392	FANCL	0.0217908	2.80405	0.936352
ENSG00000115539	PDCL3	0.0160558	2.65384	0.936352
ENSG00000116030	SUMO1	-0.0133629	5.17612	0.936352
ENSG00000118804	FAM47E-STBD1	0.0440471	-1.05693	0.936352
ENSG00000119632	IFI27L2	-0.0238156	2.40768	0.936352
ENSG00000119787	ATL2	-0.0110603	5.22652	0.936352
ENSG00000120253	NUP43	-0.00941869	5.41568	0.936352
ENSG00000120659	TNFSF11	-0.0537894	-1.50521	0.936352
ENSG00000121022	COPS5	-0.00923916	5.69433	0.936352
ENSG00000122033	MTIF3	-0.0103077	4.60445	0.936352
ENSG00000122085	MTERF4	0.0112246	6.07534	0.936352
ENSG00000124198	ARFGEF2	0.00696313	6.55989	0.936352
ENSG00000125166	GOT2	0.0105759	4.60017	0.936352
ENSG00000126698	DNAJC8	-0.0122556	5.57439	0.936352
ENSG00000127124	HIVEP3	0.0256213	3.38055	0.936352
ENSG00000127252	HRASLS	0.0555066	-1.50726	0.936352
ENSG00000127561	SYNGR3	-0.0494367	-1.55575	0.936352
ENSG00000130640	TUBGCP2	-0.010234	5.86041	0.936352
ENSG00000135387	CAPRIN1	-0.00561861	7.73726	0.936352
ENSG00000135636	DYSF	0.0241861	7.35638	0.936352
ENSG00000135749	PCNXL2	0.0126701	6.07344	0.936352
ENSG00000135835	KIAA1614	0.0470647	-1.69805	0.936352
ENSG00000135974	C2orf49	-0.00998117	4.96541	0.936352
ENSG00000136450	SRSF1	-0.00796357	7.56592	0.936352
ENSG00000137124	ALDH1B1	0.0163248	2.5315	0.936352
ENSG00000137441	FGFBP2	-0.0339755	5.16413	0.936352
ENSG00000137942	FNBP1L	0.0194134	3.3337	0.936352
ENSG00000147145	LPAR4	-0.0523099	-2.26602	0.936352
ENSG00000148288	GBGT1	0.0164254	4.91835	0.936352
ENSG00000148803	FUOM	-0.0204711	2.0966	0.936352
ENSG00000149357	LAMTOR1	-0.0107984	6.32085	0.936352
ENSG00000149527	PLCH2	0.0244926	2.6639	0.936352
ENSG00000152413	HOMER1	0.0235929	1.37477	0.936352
ENSG00000155097	ATP6V1C1	0.0098343	6.0444	0.936352
ENSG00000156876	SASS6	0.0153137	2.90319	0.936352
ENSG00000157107	FCHO2	0.0145765	6.06027	0.936352
ENSG00000159063	ALG8	0.00904907	4.12302	0.936352
ENSG00000162976	PQLC3	0.0124986	5.21823	0.936352
ENSG00000163214	DHX57	0.00918648	5.20152	0.936352
ENSG00000163710	PCOLCE2	0.0615661	-2.13012	0.936352
ENSG00000165138	ANKS6	0.0143284	2.92347	0.936352
ENSG00000165280	VCP	-0.0101847	7.9069	0.936352
ENSG00000166012	TAF1D	-0.0168556	6.81906	0.936352
ENSG00000167113	COQ4	-0.0109407	3.53654	0.936352
ENSG00000167604	NFKBID	0.0131168	3.7269	0.936352
ENSG00000168807	SNTB2	-0.010037	5.6495	0.936352
ENSG00000169241	SLC50A1	0.012201	4.02084	0.936352
ENSG00000169246	NPIPB3	0.0416919	-0.404474	0.936352
ENSG00000169507	SLC38A11	0.0534068	1.55752	0.936352
ENSG00000170265	ZNF282	-0.0121938	3.79202	0.936352
ENSG00000171307	ZDHHC16	0.0084709	4.37083	0.936352
ENSG00000174516	PELI3	0.0151695	3.23032	0.936352
ENSG00000176209	SMIM19	0.0164902	3.06997	0.936352
ENSG00000177462	OR2T8	0.0654561	-1.41942	0.936352
ENSG00000177971	IMP3	-0.0116561	4.87203	0.936352
ENSG00000178913	TAF7	-0.0206123	6.42637	0.936352
ENSG00000181819	KCTD9P2	-0.0382628	-2.50664	0.936352
ENSG00000181885	CLDN7	0.0403895	-0.76313	0.936352
ENSG00000183066	WBP2NL	-0.0209685	1.71898	0.936352
ENSG00000184887	BTBD6	0.012479	4.30711	0.936352
ENSG00000186104	CYP2R1	-0.0109324	4.43713	0.936352
ENSG00000186854	TRABD2A	0.0214471	6.49865	0.936352
ENSG00000187630	DHRS4L2	0.0156055	2.80331	0.936352
ENSG00000196678	ERI2	-0.016484	2.58818	0.936352
ENSG00000197037	ZSCAN25	-0.00801186	5.27328	0.936352
ENSG00000197928	ZNF677	0.0254046	2.26385	0.936352
ENSG00000197982	C1orf122	0.0183025	2.39609	0.936352
ENSG00000198252	STYX	0.0129053	5.56809	0.936352
ENSG00000198453	ZNF568	0.0133127	3.64932	0.936352
ENSG00000198625	MDM4	-0.0115858	8.16347	0.936352
ENSG00000199357	Y_RNA	0.0473251	-2.31416	0.936352
ENSG00000202297	RNY3P12	-0.0479141	-1.9557	0.936352
ENSG00000204152	TIMM23B	-0.0123775	3.4611	0.936352
ENSG00000205663	RP11-706O15.5	0.0961836	-1.62759	0.936352
ENSG00000207181	SNORA14B	-0.037005	0.112154	0.936352
ENSG00000207205	RNVU1-15	0.0353556	0.236393	0.936352
ENSG00000211870	TRAJ19	0.0190772	2.75816	0.936352
ENSG00000211872	TRAJ17	0.0195733	2.10585	0.936352
ENSG00000212293	SNORA16	-0.0235601	1.00089	0.936352
ENSG00000213015	ZNF580	-0.0150734	2.87571	0.936352
ENSG00000213411	RBM22P2	0.0472672	-1.23457	0.936352
ENSG00000213593	TMX2	-0.00812834	5.02429	0.936352
ENSG00000213608	SLC25A14P1	0.0506508	-1.52163	0.936352
ENSG00000213750	KB-1683C8.1	0.0417309	-2.56305	0.936352
ENSG00000215012	C22orf29	0.0109988	4.20457	0.936352
ENSG00000215093	EEF1A1P29	0.0502858	-1.30759	0.936352
ENSG00000221030	AC010930.1	-0.0516443	-0.835998	0.936352
ENSG00000223350	IGLV9-49	-0.0541808	-2.07718	0.936352
ENSG00000224086	LL22NC03-86G7.1	-0.0223332	1.55075	0.936352
ENSG00000226284	ARPC3P1	0.0523351	-1.22694	0.936352
ENSG00000226361	TERF1P5	-0.0362691	-2.74829	0.936352
ENSG00000226758	DISC1-IT1	0.0401598	0.708719	0.936352
ENSG00000226766	FABP7P1	-0.0313409	0.170394	0.936352
ENSG00000227517	LINC01483	-0.0503221	-1.56551	0.936352
ENSG00000227766	HCG4P5	-0.036886	0.418605	0.936352
ENSG00000228923	AP000355.2	-0.048137	-2.2916	0.936352
ENSG00000229093	OR51AB1P	0.0532388	-2.29506	0.936352
ENSG00000229689	AC009237.8	0.0252986	1.33453	0.936352
ENSG00000230042	AK3P3	0.0231967	1.03099	0.936352
ENSG00000230385	AC012507.4	-0.0536233	-1.25946	0.936352
ENSG00000230551	CTB-89H12.4	-0.0146575	5.75617	0.936352
ENSG00000231888	MTND5P15	-0.0460598	-1.60111	0.936352
ENSG00000240770	C21orf91-OT1	0.0270867	0.992371	0.936352
ENSG00000242352	FAM91A3P	-0.0486457	-1.9206	0.936352
ENSG00000243438	LARP1BP2	-0.0516112	-2.16736	0.936352
ENSG00000244617	ASPRV1	-0.0265412	3.45796	0.936352
ENSG00000247934	RP11-967K21.1	0.0279543	0.442199	0.936352
ENSG00000250539	KRT8P33	-0.0219048	2.51029	0.936352
ENSG00000250568	RP11-333E13.2	-0.0279744	0.912221	0.936352
ENSG00000251896	SNORD116-27	-0.0484305	-2.12836	0.936352
ENSG00000252641	RNU6-678P	-0.0478817	-2.02579	0.936352
ENSG00000253210	RP11-809O17.1	-0.0224262	2.06387	0.936352
ENSG00000253284	RP11-282K24.3	-0.0413372	0.636478	0.936352
ENSG00000253641	RP11-981G7.2	-0.0329784	1.30213	0.936352
ENSG00000253878	RP11-347C18.3	-0.0292292	0.376947	0.936352
ENSG00000254319	RP11-134O21.1	0.0582741	-1.8005	0.936352
ENSG00000254759	NAP1L1P1	0.0400398	-2.65055	0.936352
ENSG00000260404	RP11-384K6.6	-0.0224911	2.36329	0.936352
ENSG00000261737	RP4-612B15.3	-0.0381953	-0.332597	0.936352
ENSG00000263584	MIR4480	0.0523584	-1.02054	0.936352
ENSG00000264608	RP11-192H23.8	-0.047001	-2.10309	0.936352
ENSG00000264743	DPRXP4	0.0255427	0.983216	0.936352
ENSG00000266044	MIR4469	-0.0444109	-2.39056	0.936352
ENSG00000270096	RP11-362K14.6	-0.0358376	0.05788	0.936352
ENSG00000270344	RP11-734K2.4	-0.0122376	5.13245	0.936352
ENSG00000270990	RP11-632K21.6	0.0433847	0.65001	0.936352
ENSG00000271538	RP11-326I11.4	-0.046052	-1.02572	0.936352
ENSG00000273033	RP11-67L2.2	-0.0185398	4.52625	0.936352
ENSG00000273307	RP11-58E21.7	-0.0398867	-0.515147	0.936352
ENSG00000273432	RP5-1165K10.2	0.0447254	-1.24169	0.936352
ENSG00000274159	AL133243.3	-0.043592	-1.27093	0.936352
ENSG00000275793	RIMBP3	-0.0293567	0.400527	0.936352
ENSG00000276809	RP11-10E18.7	0.033809	1.62169	0.936352
ENSG00000277170	RP11-295D4.4	-0.0394565	-0.706341	0.936352
ENSG00000278002	RP11-596C23.2	0.0259993	0.815482	0.936352
ENSG00000278266	RP11-575F12.3	-0.0558683	-2.14788	0.936352
ENSG00000279155	LL0XNC01-36H8.1	-0.0483514	-1.85279	0.936352
ENSG00000279198	CTD-2231E14.2	0.043981	-1.4725	0.936352
ENSG00000281217	AC018816.1	-0.0482278	-2.1584	0.936352
ENSG00000133872	SARAF	-0.0109387	8.79892	0.936505
ENSG00000162231	NXF1	0.0100963	6.17401	0.936505
ENSG00000260910	LINC00565	0.0321402	1.42889	0.936701
ENSG00000100918	REC8	0.0229459	2.89588	0.936713
ENSG00000120833	SOCS2	0.0182237	3.79553	0.936713
ENSG00000125675	GRIA3	0.0576396	-2.37149	0.936713
ENSG00000128283	CDC42EP1	-0.0509615	-1.51632	0.936713
ENSG00000128833	MYO5C	0.031034	0.903142	0.936713
ENSG00000132518	GUCY2D	-0.0488322	-2.23644	0.936713
ENSG00000153551	CMTM7	-0.00916514	5.61742	0.936713
ENSG00000154027	AK5	-0.0297988	3.5657	0.936713
ENSG00000160075	SSU72	-0.00791536	6.14623	0.936713
ENSG00000163156	SCNM1	0.0119984	3.4127	0.936713
ENSG00000163697	APBB2	-0.0493162	-0.247266	0.936713
ENSG00000163785	RYK	-0.00904776	5.55294	0.936713
ENSG00000183032	SLC25A21	0.0601697	-1.76419	0.936713
ENSG00000207821	MIR640	-0.0475032	-1.14303	0.936713
ENSG00000211785	TRAV12-1	0.02626	1.97262	0.936713
ENSG00000218027	RP11-157J24.1	0.0515758	-1.29806	0.936713
ENSG00000226380	AC058791.1	-0.0212861	6.05264	0.936713
ENSG00000227508	FLJ38122	-0.0247472	1.69472	0.936713
ENSG00000231563	RP11-245P10.4	-0.0233542	0.980228	0.936713
ENSG00000237054	PRMT5-AS1	0.0506123	-1.9324	0.936713
ENSG00000237522	NONOP2	0.0205763	1.42395	0.936713
ENSG00000272913	RP11-440D17.3	-0.0436244	-1.21136	0.936713
ENSG00000275580	RP11-295H24.4	0.0291179	0.662455	0.936713
ENSG00000135913	USP37	0.00751742	5.61539	0.9368
ENSG00000267179	CTD-2006C1.13	-0.0356945	-0.495021	0.936879
ENSG00000044446	PHKA2	-0.00977405	5.77396	0.936924
ENSG00000129682	FGF13	-0.0648059	-0.280177	0.936924
ENSG00000237438	CECR7	-0.0405706	0.698515	0.936924
ENSG00000256625	RP11-582E3.4	0.0353985	-0.20388	0.936924
ENSG00000253204	RP5-1009N12.1	0.0374027	-2.66779	0.936924
ENSG00000165630	PRPF18	-0.0105134	4.17233	0.936945
ENSG00000186298	PPP1CC	-0.0107361	7.26011	0.936945
ENSG00000011485	PPP5C	-0.0122186	4.32346	0.936977
ENSG00000235236	RP13-131K19.1	0.0468927	-2.21448	0.936977
ENSG00000236266	RP3-467L1.4	0.0545399	-0.865467	0.936977
ENSG00000151612	ZNF827	0.0192375	3.13912	0.937078
ENSG00000203999	LINC01270	0.0352197	2.71226	0.937078
ENSG00000259917	HNRNPLP2	0.0593907	-0.629453	0.937078
ENSG00000227934	RP11-423F24.3	0.0418333	-2.25153	0.937104
ENSG00000106330	MOSPD3	0.0287405	0.229916	0.937236
ENSG00000115718	PROC	0.0451292	-0.896141	0.937236
ENSG00000126005	MMP24-AS1	-0.0135394	3.63572	0.937236
ENSG00000137747	TMPRSS13	-0.0248026	0.743836	0.937236
ENSG00000148835	TAF5	-0.0122003	3.52918	0.937236
ENSG00000164163	ABCE1	0.0159736	5.65584	0.937236
ENSG00000184786	TCTE3	-0.0238679	1.8803	0.937236
ENSG00000186792	HYAL3	0.0266354	1.2486	0.937236
ENSG00000207741	MIR590	-0.0240188	0.715155	0.937236
ENSG00000261000	RP11-534L20.5	-0.0264656	0.635751	0.937236
ENSG00000274292	RP11-347I19.7	0.0258417	0.9932	0.937236
ENSG00000197822	OCLN	-0.0683977	-1.41928	0.937249
ENSG00000121895	TMEM156	-0.0167203	3.61456	0.937325
ENSG00000151773	CCDC122	-0.0339787	1.47783	0.937325
ENSG00000163611	SPICE1	0.0102641	5.11296	0.937325
ENSG00000177200	CHD9	-0.00790802	7.26139	0.937325
ENSG00000255381	AP001258.5	-0.0481435	-2.01177	0.937325
ENSG00000260521	CTD-2576F9.1	-0.0394254	-2.39292	0.937325
ENSG00000196588	MKL1	0.0138043	5.40129	0.93741
ENSG00000203684	IBA57-AS1	0.0397566	-0.849747	0.93768
ENSG00000271582	RP11-511P7.4	-0.0482731	-0.812466	0.937712
ENSG00000039123	SKIV2L2	-0.0122823	6.39495	0.93785
ENSG00000049089	COL9A2	-0.0239758	2.05773	0.93785
ENSG00000123610	TNFAIP6	-0.034851	4.38235	0.93785
ENSG00000138660	AP1AR	0.0171085	3.93705	0.93785
ENSG00000163050	ADCK3	-0.0138238	5.70868	0.93785
ENSG00000174365	SNHG11	-0.018752	1.59684	0.93785
ENSG00000231970	RP11-452K12.7	-0.0505813	-1.50507	0.93785
ENSG00000254094	AC078852.1	-0.0429816	-1.51185	0.93785
ENSG00000262402	RP11-667K14.8	0.0479623	-1.45551	0.93785
ENSG00000275236	AC009120.11	0.0380892	-0.688768	0.93785
ENSG00000280177	RP5-906A24.1	-0.0464528	-2.31083	0.93785
ENSG00000114978	MOB1A	-0.00761457	8.44851	0.937958
ENSG00000216657	GLRX3P2	0.036735	-2.68362	0.937958
ENSG00000280033	CTD-2095E4.3	0.0240544	1.47324	0.937958
ENSG00000205138	SDHAF1	-0.0150592	2.95756	0.938207
ENSG00000211593	IGKJ5	-0.0378691	0.882806	0.938358
ENSG00000234772	LINC00412	-0.041247	-0.691704	0.938358
ENSG00000164818	DNAAF5	0.0130233	2.78242	0.938361
ENSG00000230177	RP5-1112D6.4	-0.0187673	1.83456	0.938361
ENSG00000144827	ABHD10	0.015148	4.70419	0.938466
ENSG00000279086	RP11-667F14.1	-0.0329166	-0.139168	0.938563
ENSG00000017797	RALBP1	-0.0144219	7.02494	0.938565
ENSG00000126262	FFAR2	0.018281	7.28915	0.938565
ENSG00000138279	ANXA7	0.00801914	6.95543	0.938565
ENSG00000139278	GLIPR1	-0.0128958	8.46646	0.938565
ENSG00000157426	AASDH	0.0113688	4.59286	0.938565
ENSG00000159176	CSRP1	0.00808207	5.45027	0.938565
ENSG00000168288	MMADHC	-0.0103686	6.00219	0.938565
ENSG00000206140	TMEM191C	-0.0451784	-2.12746	0.938565
ENSG00000231160	KLF3-AS1	0.0254664	1.81639	0.938565
ENSG00000233255	AC019181.2	-0.0492825	-2.31104	0.938565
ENSG00000279811	RP11-862L9.2	-0.0172145	4.0197	0.938565
ENSG00000216937	CCDC7	0.015278	4.09016	0.938573
ENSG00000240808	CTD-3236F5.1	-0.035154	-0.433052	0.938573
ENSG00000253506	NACA2	0.0561055	-0.790506	0.93874
ENSG00000180139	ACTA2-AS1	0.0188698	3.08037	0.938813
ENSG00000158301	GPRASP2	0.0249487	0.882861	0.938856
ENSG00000233844	KCNQ5-IT1	-0.034111	0.90323	0.938914
ENSG00000067334	DNTTIP2	0.0177919	5.36652	0.938992
ENSG00000090857	PDPR	0.0249064	5.02257	0.938992
ENSG00000116544	DLGAP3	-0.0398723	-1.30966	0.938992
ENSG00000133703	KRAS	-0.0098406	6.50833	0.938992
ENSG00000137338	PGBD1	-0.0213816	1.10219	0.938992
ENSG00000180096	2021-09-01	-0.0115525	5.58931	0.938992
ENSG00000185730	ZNF696	-0.0146501	2.63692	0.938992
ENSG00000213753	CENPBD1P1	-0.0137218	3.55327	0.938992
ENSG00000214367	HAUS3	-0.0125891	4.92845	0.938992
ENSG00000257335	MGAM	-0.0218696	8.32811	0.938992
ENSG00000261366	MANEA-AS1	0.0230788	2.53987	0.938992
ENSG00000270532	PEBP1P2	0.0449689	-1.91401	0.938992
ENSG00000272646	RP11-188P17.2	0.0457099	-2.16837	0.938992
ENSG00000083454	P2RX5	-0.0239011	3.00846	0.938996
ENSG00000117533	VAMP4	-0.0145329	4.78871	0.938996
ENSG00000166348	USP54	0.0161851	2.07308	0.938996
ENSG00000105402	NAPA	0.0205371	5.17296	0.939086
ENSG00000111011	RSRC2	-0.00863016	6.85925	0.939086
ENSG00000106268	NUDT1	0.0201562	2.44111	0.939159
ENSG00000139405	RITA1	0.0140458	2.92775	0.939159
ENSG00000148606	POLR3A	0.00813407	5.04741	0.939159
ENSG00000154059	IMPACT	-0.0116162	4.27803	0.939159
ENSG00000180914	OXTR	0.048215	-0.504627	0.939159
ENSG00000186666	BCDIN3D	0.0123495	3.37157	0.939159
ENSG00000200788	Y_RNA	0.0491933	-1.73009	0.939159
ENSG00000214192	UBE2V1P2	0.0436212	-2.2826	0.939159
ENSG00000229932	YWHAZP3	0.0491637	0.786197	0.939159
ENSG00000233084	AL672183.2	-0.046574	-1.75298	0.939159
ENSG00000237877	LINC01473	0.0279533	0.880908	0.939159
ENSG00000267980	AC007292.6	-0.0362481	-0.751956	0.939159
ENSG00000188981	MSANTD1	0.02781	0.431657	0.939283
ENSG00000243709	LEFTY1	-0.0489726	-1.45726	0.939283
ENSG00000237638	AC007386.2	0.0505307	-0.972812	0.939335
ENSG00000091592	NLRP1	-0.0151193	7.87515	0.939353
ENSG00000240563	L1TD1	-0.0566177	-0.391374	0.939463
ENSG00000102977	ACD	-0.0155304	2.39023	0.939491
ENSG00000259953	RP11-4O1.2	0.0180634	3.50619	0.939491
ENSG00000086506	HBQ1	-0.0455637	1.97321	0.939636
ENSG00000258689	LINC01269	-0.0488828	-2.14136	0.939636
ENSG00000275485	RP11-261P13.6	-0.0317921	-0.168423	0.939739
ENSG00000204256	BRD2	0.00721275	7.46106	0.939874
ENSG00000225217	HSPA7	-0.0306319	4.67747	0.939874
ENSG00000131711	MAP1B	-0.0667694	-1.46438	0.939906
ENSG00000205683	DPF3	-0.0265677	0.995974	0.939906
ENSG00000251733	SCARNA8	0.0457831	-1.52688	0.939906
ENSG00000273110	RP11-350G8.9	-0.0465818	-1.80418	0.939906
ENSG00000113083	LOX	0.0546655	-2.38753	0.939953
ENSG00000213205	STRADBP1	0.0534406	-1.01336	0.94
ENSG00000155115	GTF3C6	-0.0136705	3.68873	0.940039
ENSG00000151881	C5orf28	0.0147942	3.10947	0.94006
ENSG00000267281	RP11-793H13.10	-0.0338444	-0.197845	0.94006
ENSG00000065518	NDUFB4	0.00939836	4.77955	0.940108
ENSG00000067248	DHX29	0.010491	5.48936	0.940108
ENSG00000172296	SPTLC3	0.0413862	0.259454	0.940108
ENSG00000225101	OR52K3P	-0.025295	3.30171	0.940108
ENSG00000259319	RP11-293M10.6	0.0312406	0.0446297	0.940108
ENSG00000272017	RP1-199J3.7	0.0457324	-2.17072	0.940108
ENSG00000184922	FMNL1	0.020786	6.78585	0.940334
ENSG00000213976	CTD-2561J22.2	0.0365389	1.54354	0.94035
ENSG00000013441	CLK1	-0.0131144	8.10989	0.940572
ENSG00000054148	PHPT1	-0.0174989	2.75347	0.940572
ENSG00000089050	RBBP9	0.0110342	3.76218	0.940572
ENSG00000099251	HSD17B7P2	-0.0212276	2.76796	0.940572
ENSG00000102316	MAGED2	-0.0101969	5.7735	0.940572
ENSG00000102786	INTS6	-0.00748587	7.54261	0.940572
ENSG00000106460	TMEM106B	-0.013785	5.9819	0.940572
ENSG00000126561	STAT5A	-0.0114578	6.99353	0.940572
ENSG00000130544	ZNF557	-0.0113782	5.56411	0.940572
ENSG00000132669	RIN2	0.0130846	3.87789	0.940572
ENSG00000136021	SCYL2	0.00772649	6.75334	0.940572
ENSG00000136295	TTYH3	0.0217657	3.1273	0.940572
ENSG00000137760	ALKBH8	-0.0106383	4.37025	0.940572
ENSG00000139508	SLC46A3	0.00951132	4.98071	0.940572
ENSG00000141068	KSR1	0.019175	5.14902	0.940572
ENSG00000143570	SLC39A1	-0.010342	5.34988	0.940572
ENSG00000144401	METTL21A	0.011115	3.74717	0.940572
ENSG00000147202	DIAPH2	0.0098572	5.95591	0.940572
ENSG00000160813	PPP1R35	-0.0166292	2.85	0.940572
ENSG00000163138	PACRGL	-0.0120932	3.39665	0.940572
ENSG00000164849	GPR146	0.0403052	4.27861	0.940572
ENSG00000166831	RBPMS2	-0.0516299	-2.22075	0.940572
ENSG00000172878	METAP1D	0.0190156	1.85904	0.940572
ENSG00000175283	DOLK	-0.0144773	2.53993	0.940572
ENSG00000180116	C12orf40	0.0389178	-0.417529	0.940572
ENSG00000182362	YBEY	0.0173744	2.62604	0.940572
ENSG00000183662	FAM19A1	0.0305434	1.35648	0.940572
ENSG00000186310	NAP1L3	0.030387	1.46384	0.940572
ENSG00000196712	NF1	0.0125399	6.77028	0.940572
ENSG00000197045	GMFB	-0.0178234	5.81593	0.940572
ENSG00000213762	ZNF134	-0.00995632	5.2439	0.940572
ENSG00000214146	RP11-699L21.1	0.0475206	-1.82141	0.940572
ENSG00000215301	DDX3X	-0.00745119	9.55108	0.940572
ENSG00000225339	RP11-513I15.6	0.0232325	0.989047	0.940572
ENSG00000230074	RP11-195F19.9	0.0389611	-0.754084	0.940572
ENSG00000250608	RP11-933H2.4	-0.0201469	2.04548	0.940572
ENSG00000251381	LINC00958	-0.101755	-1.64229	0.940572
ENSG00000254732	RP11-691N7.6	-0.0470163	-2.09201	0.940572
ENSG00000255142	AP006621.6	0.0224187	0.755473	0.940572
ENSG00000259066	RP11-371E8.4	0.041836	-1.01585	0.940572
ENSG00000263606	RP11-737O24.3	-0.0152826	3.67365	0.940572
ENSG00000263740	RN7SL4P	0.0320564	6.42203	0.940572
ENSG00000265100	RP11-147L13.2	0.0333735	-0.165374	0.940572
ENSG00000267544	AC007229.3	0.0400119	-2.525	0.940572
ENSG00000270006	RP11-178L8.7	-0.041573	-1.34652	0.940572
ENSG00000273272	CTA-384D8.34	-0.027675	1.69771	0.940572
ENSG00000274349	ZNF658	0.0253446	2.47963	0.940572
ENSG00000278794	Metazoa_SRP	-0.0455192	-1.81654	0.940572
ENSG00000101182	PSMA7	0.0104103	6.07329	0.940592
ENSG00000115561	CHMP3	-0.00621243	6.34155	0.940592
ENSG00000182185	RAD51B	0.013504	4.24353	0.940592
ENSG00000229388	RP11-442N24__B.1	0.0387278	-0.455338	0.940592
ENSG00000101336	HCK	-0.0134622	8.85409	0.940823
ENSG00000144681	STAC	-0.0509516	-1.95768	0.940836
ENSG00000165264	NDUFB6	-0.0137517	3.85678	0.940836
ENSG00000169228	RAB24	-0.0130018	4.02468	0.940836
ENSG00000236104	ZBTB22	0.0108751	4.09298	0.940836
ENSG00000184903	IMMP2L	-0.0157281	3.40788	0.940843
ENSG00000116957	TBCE	0.0125035	3.2201	0.94099
ENSG00000139053	PDE6H	-0.0495869	-1.80549	0.94099
ENSG00000082269	FAM135A	-0.0124259	4.70965	0.941067
ENSG00000114487	MORC1	0.0527469	-1.7082	0.941067
ENSG00000142444	C19orf52	-0.0111154	3.66506	0.941067
ENSG00000164244	PRRC1	-0.00867794	5.21029	0.941067
ENSG00000167775	CD320	-0.0218114	1.98632	0.941067
ENSG00000169972	PUSL1	-0.0187689	1.67063	0.941067
ENSG00000178631	ACTG1P1	-0.0449488	-1.41007	0.941067
ENSG00000181143	MUC16	-0.0581719	-0.972794	0.941067
ENSG00000184402	SS18L1	0.0101615	3.86382	0.941067
ENSG00000266709	RP11-214O1.2	-0.0140064	3.37216	0.941123
ENSG00000239821	RN7SL513P	-0.0437134	-1.88801	0.941139
ENSG00000186866	POFUT2	-0.0120896	3.83405	0.94117
ENSG00000196535	MYO18A	0.0131305	5.97445	0.94117
ENSG00000143106	PSMA5	-0.00849742	5.91295	0.941221
ENSG00000211778	TRAV4	-0.0244857	1.76919	0.941221
ENSG00000273139	XXbac-B444P24.14	-0.0292507	0.084755	0.941222
ENSG00000054392	HHAT	-0.0173372	2.91748	0.941232
ENSG00000166685	COG1	-0.00810997	4.78466	0.941232
ENSG00000177963	RIC8A	-0.0100073	6.18511	0.941232
ENSG00000213399	AC022210.2	0.0454394	-1.69496	0.941232
ENSG00000258352	RP11-23J18.1	-0.0180449	1.66645	0.941232
ENSG00000279805	CTA-212A2.1	-0.017845	1.85259	0.941232
ENSG00000188677	PARVB	0.018314	3.44092	0.941457
ENSG00000272688	RP13-270P17.3	0.0195566	1.99153	0.941457
ENSG00000166598	HSP90B1	-0.0121172	7.3573	0.94146
ENSG00000174695	TMEM167A	0.0135259	6.58551	0.94146
ENSG00000238835	SCARNA18	0.0319863	0.0990755	0.94146
ENSG00000251364	CTD-2516F10.2	-0.0256836	2.75814	0.94146
ENSG00000261703	RP11-327F22.5	0.0453147	-1.69663	0.94146
ENSG00000103740	ACSBG1	0.044888	0.0372129	0.941498
ENSG00000116120	FARSB	0.00931302	4.4924	0.942045
ENSG00000122188	LAX1	-0.0100767	4.87738	0.942045
ENSG00000173660	UQCRH	0.0179446	4.36044	0.942045
ENSG00000196449	YRDC	-0.0105251	3.422	0.942045
ENSG00000263307	RP11-166B2.8	-0.0350451	-0.759674	0.942045
ENSG00000270011	ZNF559-ZNF177	0.0387368	-0.747989	0.942045
ENSG00000271533	RP3-368A4.6	-0.02338	5.58174	0.942045
ENSG00000275022	MIR6753	-0.0342687	-0.587715	0.942045
ENSG00000055957	ITIH1	-0.0445373	-1.50468	0.942076
ENSG00000128563	PRKRIP1	0.00846108	4.43549	0.942076
ENSG00000133624	ZNF767P	-0.0112022	5.4293	0.942076
ENSG00000142002	DPP9	0.0114969	4.88561	0.942076
ENSG00000170385	SLC30A1	0.0146734	5.48152	0.942076
ENSG00000178127	NDUFV2	0.0124213	3.69958	0.942076
ENSG00000178700	DHFRL1	0.0137795	3.82982	0.942076
ENSG00000178952	TUFM	-0.0137974	5.89482	0.942076
ENSG00000183077	AFMID	-0.0195497	1.71869	0.942076
ENSG00000211843	TRAJ46	0.0220314	1.34452	0.942076
ENSG00000242615	CTC-359D24.3	0.0418117	-1.08314	0.942076
ENSG00000263528	IKBKE	0.0114327	5.52534	0.942076
ENSG00000264763	MIR4295	0.0502797	-1.71343	0.942076
ENSG00000182307	C8orf33	-0.00799676	4.34634	0.942141
ENSG00000124177	CHD6	0.00782912	7.23048	0.94218
ENSG00000010404	IDS	-0.0162883	6.70861	0.94225
ENSG00000101412	E2F1	-0.0288313	1.31671	0.94225
ENSG00000112658	SRF	0.00955793	4.39992	0.94225
ENSG00000123213	NLN	0.0160236	3.50442	0.94225
ENSG00000134852	CLOCK	0.0109158	5.0839	0.94225
ENSG00000135960	EDAR	-0.0347975	2.05506	0.94225
ENSG00000141552	ANAPC11	-0.014568	3.11771	0.94225
ENSG00000141627	DYM	0.00667494	6.15656	0.94225
ENSG00000151422	FER	-0.0108732	4.86633	0.94225
ENSG00000164031	DNAJB14	-0.0135437	6.9197	0.94225
ENSG00000167202	TBC1D2B	-0.00775257	7.07929	0.94225
ENSG00000181350	LRRC75A	-0.023517	3.41391	0.94225
ENSG00000224003	YES1P1	0.0204719	2.84282	0.94225
ENSG00000235001	EIF4A1P2	0.0539357	-1.11526	0.94225
ENSG00000119616	FCF1	0.0111808	4.7713	0.942308
ENSG00000261221	ZNF865	0.0263356	0.55633	0.942308
ENSG00000128513	POT1	0.0147826	4.67693	0.942467
ENSG00000139428	MMAB	-0.0131146	2.91849	0.942467
ENSG00000233719	GOT2P3	0.053045	-1.84577	0.942468
ENSG00000007341	ST7L	0.00993456	3.73612	0.942788
ENSG00000131116	ZNF428	0.0164533	2.81397	0.942788
ENSG00000135074	ADAM19	-0.0142565	6.8812	0.942788
ENSG00000141198	TOM1L1	0.0469021	-1.46339	0.942788
ENSG00000145990	GFOD1	-0.0148586	5.26949	0.942788
ENSG00000152527	PLEKHH2	-0.0468791	-0.266269	0.942788
ENSG00000154217	PITPNC1	-0.00699781	6.14018	0.942788
ENSG00000166452	AKIP1	0.016142	2.38297	0.942788
ENSG00000177943	MAMDC4	0.0260583	0.479927	0.942788
ENSG00000188641	DPYD	-0.00792643	8.72328	0.942788
ENSG00000214719	AC005562.1	-0.0301156	-0.119192	0.942788
ENSG00000224094	RPS24P8	0.0452904	-2.63507	0.942788
ENSG00000225975	LINC01534	0.0146585	2.12365	0.942788
ENSG00000229019	RP11-88I18.3	-0.0644837	-1.67329	0.942788
ENSG00000229848	RP13-766D20.2	-0.0397998	-1.41987	0.942788
ENSG00000235173	HGH1	-0.016482	2.47295	0.942788
ENSG00000244314	RN7SL36P	0.0453311	-2.32844	0.942788
ENSG00000252947	SCARNA1	-0.032513	0.704486	0.942788
ENSG00000262332	RP11-517A5.7	-0.043593	-0.875846	0.942788
ENSG00000264374	AL357115.1	-0.0345037	-0.259744	0.942788
ENSG00000272824	RP6-74O6.6	-0.0527318	-2.51759	0.942788
ENSG00000274799	Metazoa_SRP	-0.0264449	0.444317	0.942788
ENSG00000279311	RP11-170K4.2	-0.0438154	-0.434762	0.942788
ENSG00000118939	UCHL3	0.0200223	1.48549	0.942794
ENSG00000138755	CXCL9	0.0517661	-1.72279	0.942794
ENSG00000152332	UHMK1	0.00877595	8.12292	0.942794
ENSG00000070770	CSNK2A2	0.00952439	5.29168	0.94281
ENSG00000272699	RP11-145M9.5	0.0347252	-0.264342	0.94281
ENSG00000104970	KIR3DX1	0.0502108	-0.281147	0.942865
ENSG00000164904	ALDH7A1	-0.0418988	-0.709815	0.942865
ENSG00000164051	CCDC51	-0.0166128	1.97822	0.942875
ENSG00000102854	MSLN	-0.0505044	-2.5661	0.942898
ENSG00000137947	GTF2B	0.0126422	5.18205	0.942898
ENSG00000207003	RNU6-611P	-0.0414928	-1.31005	0.942898
ENSG00000226375	RP3-395P12.2	-0.0454909	-1.65018	0.942898
ENSG00000244879	GABPB1-AS1	0.0230311	6.3254	0.942898
ENSG00000265049	AC009480.1	-0.0443004	-1.82713	0.942898
ENSG00000225914	XXbac-BPG154L12.4	-0.0487286	-0.683343	0.942976
ENSG00000184719	RNLS	0.0187177	1.41318	0.943063
ENSG00000196421	LINC00176	0.0250046	0.867251	0.943063
ENSG00000206848	RNU6-890P	0.0343432	-0.139263	0.943063
ENSG00000230383	AC009245.3	0.0448141	-2.26896	0.943063
ENSG00000003436	TFPI	0.0331927	1.98196	0.943205
ENSG00000179454	KLHL28	-0.00886123	6.02594	0.943205
ENSG00000187912	CLEC17A	-0.0311132	2.56168	0.943205
ENSG00000080166	DCT	-0.0445282	-1.06879	0.94327
ENSG00000100422	CERK	-0.00879913	7.20291	0.94327
ENSG00000107816	LZTS2	-0.012519	3.11352	0.94327
ENSG00000124333	VAMP7	0.0130955	5.48823	0.94327
ENSG00000127329	PTPRB	0.0473902	-0.120808	0.94327
ENSG00000129518	EAPP	-0.0123954	5.01999	0.94327
ENSG00000163527	STT3B	0.0117627	7.59019	0.94327
ENSG00000235795	RP11-421L21.2	-0.031844	-0.239925	0.94327
ENSG00000241333	RN7SL385P	0.0360896	-0.0476532	0.94327
ENSG00000275425	AL139099.1	-0.0350517	-1.49368	0.94327
ENSG00000277934	MIR29A	-0.0414469	-0.751245	0.94327
ENSG00000026025	VIM	-0.0117354	10.1683	0.94346
ENSG00000065268	WDR18	-0.0174729	2.75866	0.94346
ENSG00000115275	MOGS	0.0097038	5.01828	0.94346
ENSG00000126353	CCR7	0.0219877	6.74264	0.94346
ENSG00000128534	LSM8	-0.0141082	5.25077	0.94346
ENSG00000160404	TOR2A	-0.0155558	2.10401	0.94346
ENSG00000164346	NSA2	0.0198164	5.25113	0.94346
ENSG00000198590	C3orf35	0.0196458	1.74371	0.94346
ENSG00000222588	SNORA19	0.0422396	-1.40552	0.94346
ENSG00000224157	HCG14	-0.0386683	-0.43705	0.94346
ENSG00000235618	FAM21EP	-0.0374427	-0.475352	0.94346
ENSG00000245149	RNF139-AS1	-0.0126591	3.00409	0.94346
ENSG00000255545	RP11-627G23.1	-0.0487856	-0.599548	0.94346
ENSG00000266501	RP11-766H1.1	0.0339359	-0.101643	0.94346
ENSG00000276386	RP11-203I2.1	-0.0734029	-2.02756	0.94346
ENSG00000101751	POLI	-0.0122099	5.373	0.943476
ENSG00000145911	N4BP3	-0.0248529	1.41056	0.943476
ENSG00000274712	RP11-147L13.15	-0.0163137	2.27611	0.943476
ENSG00000099985	OSM	0.0241918	2.61702	0.943493
ENSG00000154518	ATP5G3	-0.0101574	5.32505	0.943493
ENSG00000159214	CCDC24	-0.0279866	0.544601	0.943493
ENSG00000180011	ZADH2	-0.0082184	6.30848	0.943493
ENSG00000232060	SLC4A1APP1	0.0414052	-2.27538	0.943493
ENSG00000116824	CD2	0.0140988	6.14481	0.943557
ENSG00000125834	STK35	0.0141987	4.55206	0.943557
ENSG00000138030	KHK	-0.0238658	1.01998	0.943587
ENSG00000108515	ENO3	0.0177974	1.72433	0.943636
ENSG00000121410	A1BG	0.0427488	-1.35145	0.943636
ENSG00000125386	FAM193A	0.0143337	5.04811	0.943636
ENSG00000138834	MAPK8IP3	-0.013509	6.13242	0.943636
ENSG00000211965	IGHV3-49	-0.0475521	-0.15616	0.943636
ENSG00000261019	RP11-111K18.2	0.0266479	0.721093	0.943636
ENSG00000126001	CEP250	-0.00884738	6.18014	0.94367
ENSG00000135108	FBXO21	-0.00684403	5.48479	0.94367
ENSG00000164338	UTP15	-0.0108245	4.18799	0.94372
ENSG00000095139	ARCN1	0.00679979	6.84564	0.943759
ENSG00000228612	HK2P1	0.0444693	-1.9821	0.943806
ENSG00000078902	TOLLIP	0.0143295	5.04647	0.94381
ENSG00000091409	ITGA6	0.0135305	6.69537	0.94381
ENSG00000091513	TF	0.0457029	-1.42537	0.94381
ENSG00000124444	ZNF576	0.0111203	2.82621	0.94381
ENSG00000132256	TRIM5	-0.0135777	5.49021	0.94381
ENSG00000140006	WDR89	0.0221624	3.90949	0.94381
ENSG00000146587	RBAK	0.0188155	5.27717	0.94381
ENSG00000163625	WDFY3	-0.0155936	8.58548	0.94381
ENSG00000163923	RPL39L	-0.035135	-0.189785	0.94381
ENSG00000165288	BRWD3	-0.011048	7.26446	0.94381
ENSG00000165732	DDX21	0.00917195	6.9862	0.94381
ENSG00000168995	SIGLEC7	0.0167413	3.95008	0.94381
ENSG00000169905	TOR1AIP2	-0.00478733	7.06809	0.94381
ENSG00000176177	ENTHD1	0.0447735	-2.28744	0.94381
ENSG00000204054	LINC00963	-0.013417	5.61429	0.94381
ENSG00000214076	CPSF1P1	-0.0531168	1.18037	0.94381
ENSG00000228532	RP1-241P17.4	0.053065	-1.68135	0.94381
ENSG00000236397	DDX11L2	-0.0526056	0.00463056	0.94381
ENSG00000239182	SNORA35	0.047828	-2.01924	0.94381
ENSG00000252316	RNY4	-0.065158	0.0286103	0.94381
ENSG00000260144	RP11-361M10.3	-0.0419304	-1.12525	0.94381
ENSG00000275418	RP11-126O1.6	0.0421308	-1.01446	0.94381
ENSG00000280194	AD000864.6	0.0243149	0.857783	0.94381
ENSG00000047932	GOPC	-0.0110709	5.72728	0.944006
ENSG00000061676	NCKAP1	0.0175762	3.59226	0.944006
ENSG00000065457	ADAT1	-0.009655	5.58488	0.944006
ENSG00000093072	CECR1	0.012881	6.91621	0.944006
ENSG00000102898	NUTF2	0.0105262	4.70245	0.944006
ENSG00000103888	CEMIP	0.0480461	-2.26315	0.944006
ENSG00000107959	PITRM1	0.00797044	5.60348	0.944006
ENSG00000109107	ALDOC	0.0155964	2.82506	0.944006
ENSG00000116761	CTH	0.0288532	0.475218	0.944006
ENSG00000116771	AGMAT	-0.0187944	2.26171	0.944006
ENSG00000116954	RRAGC	0.0104384	4.08716	0.944006
ENSG00000119720	NRDE2	-0.00826762	6.043	0.944006
ENSG00000120555	SEPT7P9	-0.0392542	-0.656531	0.944006
ENSG00000120805	ARL1	0.00992512	4.55084	0.944006
ENSG00000121766	ZCCHC17	0.0098134	4.34895	0.944006
ENSG00000126062	TMEM115	-0.0135433	3.61876	0.944006
ENSG00000129473	BCL2L2	0.011575	3.14774	0.944006
ENSG00000131043	AAR2	0.00910592	4.0701	0.944006
ENSG00000131368	MRPS25	-0.00937752	5.61503	0.944006
ENSG00000131381	RBSN	-0.00620624	5.51925	0.944006
ENSG00000132744	ACY3	0.0455348	-2.25816	0.944006
ENSG00000135317	SNX14	-0.0109479	6.11349	0.944006
ENSG00000137806	NDUFAF1	-0.0117282	3.30206	0.944006
ENSG00000138495	COX17	0.0111728	3.29072	0.944006
ENSG00000142731	PLK4	0.02284	1.65522	0.944006
ENSG00000143819	EPHX1	-0.0420126	-1.06966	0.944006
ENSG00000146555	SDK1	-0.0495625	-0.533868	0.944006
ENSG00000153029	MR1	-0.0071719	6.38321	0.944006
ENSG00000156709	AIFM1	0.00893582	4.21225	0.944006
ENSG00000163001	CFAP36	0.0164938	3.28855	0.944006
ENSG00000164754	RAD21	-0.00671661	7.44141	0.944006
ENSG00000164902	PHAX	0.0122403	4.59616	0.944006
ENSG00000165028	NIPSNAP3B	-0.0272557	0.820233	0.944006
ENSG00000167107	ACSF2	-0.0119833	3.38397	0.944006
ENSG00000169330	KIAA1024	-0.0267235	1.29528	0.944006
ENSG00000171492	LRRC8D	0.0079464	5.73961	0.944006
ENSG00000173276	ZBTB21	-0.00787736	4.90172	0.944006
ENSG00000174136	RGMB	0.0237417	3.24767	0.944006
ENSG00000175520	UBQLN3	0.0463134	-2.38665	0.944006
ENSG00000178386	ZNF223	-0.0252363	0.580077	0.944006
ENSG00000179335	CLK3	-0.00805064	7.05383	0.944006
ENSG00000183763	TRAIP	0.0269027	0.0938689	0.944006
ENSG00000188659	FAM154B	0.0581778	-0.0238819	0.944006
ENSG00000198642	KLHL9	0.0130839	6.54518	0.944006
ENSG00000198954	KIAA1279	0.0104572	3.69026	0.944006
ENSG00000214773	RP11-717D12.1	-0.0314119	0.327183	0.944006
ENSG00000215284	RP11-198M15.1	-0.0372803	-0.294311	0.944006
ENSG00000215302	CTD-3092A11.1	-0.0319178	1.73885	0.944006
ENSG00000215386	MIR99AHG	0.0502028	-2.25471	0.944006
ENSG00000215630	GUSBP9	-0.0365835	1.1535	0.944006
ENSG00000220999	AC017076.1	-0.0514776	-2.49746	0.944006
ENSG00000221520	MIR1285-1	-0.0442515	-1.56638	0.944006
ENSG00000224856	RP4-796I17.5	-0.0409796	-1.29172	0.944006
ENSG00000228107	AP000692.9	-0.0164549	1.87704	0.944006
ENSG00000228857	AC104653.1	-0.0316713	0.196203	0.944006
ENSG00000229534	HNRNPA1P53	0.046081	-1.18467	0.944006
ENSG00000230138	RP11-117D22.2	-0.0269874	0.259938	0.944006
ENSG00000243989	ACY1	0.0390301	-1.13597	0.944006
ENSG00000248971	KRT8P46	-0.019898	3.49173	0.944006
ENSG00000255139	AP000442.1	0.0451964	-2.2235	0.944006
ENSG00000257752	RP11-474L23.3	0.0360323	-0.633552	0.944006
ENSG00000261408	TEN1-CDK3	-0.0355802	-0.803475	0.944006
ENSG00000264160	MIR4762	0.0486541	-1.66853	0.944006
ENSG00000269894	RP11-1020A11.1	-0.0314809	-0.303831	0.944006
ENSG00000270722	U1	-0.0472885	-1.54004	0.944006
ENSG00000271581	XXbac-BPG248L24.12	-0.0327938	0.826771	0.944006
ENSG00000273230	RP11-1246C19.1	-0.0311817	-0.205616	0.944006
ENSG00000280954	Metazoa_SRP	0.0474207	-1.45917	0.944006
ENSG00000264950	AC113208.1	-0.0435601	-1.67972	0.94409
ENSG00000272412	Metazoa_SRP	0.0398994	-0.370899	0.94409
ENSG00000080561	MID2	-0.0175705	2.65363	0.944107
ENSG00000112232	KHDRBS2	0.0324569	1.20809	0.944107
ENSG00000116698	SMG7	0.013426	6.20516	0.944107
ENSG00000128340	RAC2	-0.0105647	7.28935	0.944107
ENSG00000143493	INTS7	0.0083218	4.80835	0.944107
ENSG00000188611	ASAH2	0.0485179	-0.950431	0.944107
ENSG00000198874	TYW1	-0.00764466	4.53487	0.944107
ENSG00000231028	LINC00271	0.043812	-1.9248	0.944107
ENSG00000233885	YEATS2-AS1	0.0353295	-0.31136	0.944107
ENSG00000270147	RP11-646I6.6	-0.0421325	-1.42294	0.944107
ENSG00000275400	RP4-756H11.5	0.0181341	1.73373	0.944107
ENSG00000148700	ADD3	0.00884181	8.43498	0.944117
ENSG00000279328	RP11-203H19.2	-0.0314149	0.161408	0.944117
ENSG00000170100	ZNF778	0.0073807	4.72597	0.944167
ENSG00000078061	ARAF	0.0119981	4.27248	0.944191
ENSG00000132386	SERPINF1	-0.0291263	1.30484	0.944191
ENSG00000170122	FOXD4	-0.0428135	-2.20289	0.944191
ENSG00000170606	HSPA4	-0.0091863	6.48068	0.944191
ENSG00000232748	RP11-196G11.6	0.0443721	-2.1885	0.944191
ENSG00000272264	RP11-92K15.3	0.0430516	-1.44322	0.944191
ENSG00000170632	ARMC10	0.010366	4.38563	0.944233
ENSG00000272455	RP4-758J18.13	-0.0159665	2.23305	0.944233
ENSG00000002822	MAD1L1	-0.0111971	5.18908	0.944236
ENSG00000008300	CELSR3	0.0243775	1.37981	0.944236
ENSG00000013016	EHD3	-0.0217274	4.0648	0.944236
ENSG00000054219	LY75	-0.0121455	5.05	0.944236
ENSG00000057935	MTA3	-0.0108705	3.69459	0.944236
ENSG00000069702	TGFBR3	-0.0200344	5.85966	0.944236
ENSG00000089248	ERP29	-0.0101448	5.95476	0.944236
ENSG00000104899	AMH	0.0416561	-1.86982	0.944236
ENSG00000105248	CCDC94	-0.013527	3.36043	0.944236
ENSG00000125457	MIF4GD	-0.0122084	3.43267	0.944236
ENSG00000125534	PPDPF	-0.0309007	2.66851	0.944236
ENSG00000129465	RIPK3	-0.0115899	3.76113	0.944236
ENSG00000134222	PSRC1	-0.0172505	2.1933	0.944236
ENSG00000135519	KCNH3	0.0254679	1.43936	0.944236
ENSG00000143971	ETAA1	0.0225081	3.58912	0.944236
ENSG00000144852	NR1I2	-0.0438583	-1.76099	0.944236
ENSG00000156976	EIF4A2	0.0136122	8.41309	0.944236
ENSG00000158352	SHROOM4	-0.0377183	0.144977	0.944236
ENSG00000159164	SV2A	0.0315574	-0.0257901	0.944236
ENSG00000163584	RPL22L1	0.0275824	2.50477	0.944236
ENSG00000165389	SPTSSA	0.0164539	3.0951	0.944236
ENSG00000167447	SMG8	-0.00869316	4.91876	0.944236
ENSG00000169554	ZEB2	0.0118701	9.06457	0.944236
ENSG00000171311	EXOSC1	-0.00929055	4.77359	0.944236
ENSG00000175267	VWA3A	0.044371	-2.06819	0.944236
ENSG00000178096	BOLA1	0.0155443	2.29684	0.944236
ENSG00000184995	IFNE	0.0455443	-2.2319	0.944236
ENSG00000196502	SULT1A1	-0.0247901	5.47746	0.944236
ENSG00000196975	ANXA4	-0.00987541	4.87269	0.944236
ENSG00000200795	RNU4-1	-0.0417106	5.06975	0.944236
ENSG00000207525	Y_RNA	0.0413546	-1.48451	0.944236
ENSG00000214558	RP11-74E24.2	0.0431343	-0.809828	0.944236
ENSG00000214783	POLR2J4	0.0265131	0.562023	0.944236
ENSG00000215388	ACTG1P3	-0.0185333	2.21724	0.944236
ENSG00000223249	Y_RNA	-0.0419553	-1.40592	0.944236
ENSG00000226210	WASH7P	-0.0311658	3.01316	0.944236
ENSG00000234066	TAS2R62P	0.0526001	-0.727703	0.944236
ENSG00000243398	RN7SL141P	-0.0207999	1.75397	0.944236
ENSG00000256742	RP13-941N14.1	0.0226959	0.729863	0.944236
ENSG00000257743	RP11-1220K2.2	0.0282888	4.33295	0.944236
ENSG00000257923	CUX1	0.0154947	5.86134	0.944236
ENSG00000261546	CTD-2555A7.3	0.0315845	-0.153221	0.944236
ENSG00000279443	RP4-669K10.8	-0.0434135	-2.03668	0.944236
ENSG00000279900	RP11-113K21.6	0.0183081	1.45777	0.944236
ENSG00000234886	MTND5P26	0.0484057	-1.9615	0.944345
ENSG00000107581	EIF3A	0.00750411	8.12942	0.944378
ENSG00000115816	CEBPZ	0.0174842	5.57998	0.944378
ENSG00000150459	SAP18	-0.0074077	6.04264	0.944378
ENSG00000166839	ANKDD1A	-0.0345192	2.10268	0.944378
ENSG00000264535	AC093788.1	0.0431946	-1.94724	0.944378
ENSG00000279637	RP11-196B3.1	-0.0236968	1.24816	0.944378
ENSG00000269293	ZSCAN16-AS1	0.017064	1.54272	0.944464
ENSG00000070081	NUCB2	-0.0131945	4.76821	0.944477
ENSG00000204685	STARD7-AS1	0.0139908	1.9777	0.944477
ENSG00000281103	TRG-AS1	-0.0161137	5.20549	0.944477
ENSG00000084093	REST	0.00722012	6.74749	0.944524
ENSG00000230532	AC091133.1	0.0244098	0.455072	0.944524
ENSG00000006432	MAP3K9	0.020336	2.3469	0.94465
ENSG00000013619	MAMLD1	0.0338748	0.21873	0.94465
ENSG00000015475	BID	-0.00891307	6.58511	0.94465
ENSG00000041802	LSG1	-0.00859493	5.45754	0.94465
ENSG00000047579	DTNBP1	0.0115318	3.82309	0.94465
ENSG00000065054	SLC9A3R2	-0.0389875	-1.78977	0.94465
ENSG00000066697	MSANTD3	-0.0140021	2.79861	0.94465
ENSG00000068903	SIRT2	-0.0110902	4.58483	0.94465
ENSG00000078487	ZCWPW1	0.0137915	2.59596	0.94465
ENSG00000087086	FTL	0.016254	11.1312	0.94465
ENSG00000088179	PTPN4	0.0111798	7.74483	0.94465
ENSG00000089169	RPH3A	0.0530154	-0.860602	0.94465
ENSG00000091137	SLC26A4	0.0449629	-1.91634	0.94465
ENSG00000100580	TMED8	0.00928782	6.16642	0.94465
ENSG00000101126	ADNP	0.00769362	6.98902	0.94465
ENSG00000102103	PQBP1	0.0119912	3.97853	0.94465
ENSG00000103202	NME4	0.0226836	3.30866	0.94465
ENSG00000106638	TBL2	-0.00846159	4.29891	0.94465
ENSG00000110400	PVRL1	-0.0238304	1.4296	0.94465
ENSG00000113387	SUB1	0.0157138	6.15355	0.94465
ENSG00000119661	DNAL1	0.012778	2.72619	0.94465
ENSG00000120645	IQSEC3	0.0571542	-2.00848	0.94465
ENSG00000123485	HJURP	-0.0353926	-0.0262131	0.94465
ENSG00000125531	C20orf195	0.0369192	-0.973908	0.94465
ENSG00000126804	ZBTB1	0.0135547	6.48599	0.94465
ENSG00000126945	HNRNPH2	-0.0113021	6.43682	0.94465
ENSG00000127993	RBM48	-0.00893928	4.71451	0.94465
ENSG00000132334	PTPRE	-0.0082147	8.38123	0.94465
ENSG00000132749	MTL5	-0.0156968	2.38343	0.94465
ENSG00000132768	DPH2	-0.0118105	3.15702	0.94465
ENSG00000134146	DPH6	-0.0137986	3.48306	0.94465
ENSG00000134709	HOOK1	0.0213981	3.39923	0.94465
ENSG00000135821	GLUL	-0.0141001	10.1598	0.94465
ENSG00000136699	SMPD4	0.0122478	3.58356	0.94465
ENSG00000137776	SLTM	-0.00783476	7.37135	0.94465
ENSG00000137878	GCOM1	0.0519607	-0.883516	0.94465
ENSG00000138785	INTS12	-0.00938959	3.81275	0.94465
ENSG00000139546	TARBP2	0.0133035	2.90527	0.94465
ENSG00000140521	POLG	-0.00828715	6.66614	0.94465
ENSG00000142634	EFHD2	-0.0121498	7.14104	0.94465
ENSG00000144485	HES6	0.03444	-0.0723976	0.94465
ENSG00000145012	LPP	-0.0120702	7.60217	0.94465
ENSG00000148481	FAM188A	-0.0105767	5.25683	0.94465
ENSG00000149289	ZC3H12C	0.0188163	2.53787	0.94465
ENSG00000152422	XRCC4	0.0177798	3.18961	0.94465
ENSG00000153487	ING1	-0.00798724	4.70596	0.94465
ENSG00000153561	RMND5A	0.0114825	7.92161	0.94465
ENSG00000158691	ZSCAN12	-0.0129625	4.07308	0.94465
ENSG00000160117	ANKLE1	0.0299453	0.323224	0.94465
ENSG00000160284	SPATC1L	0.0420016	-0.98569	0.94465
ENSG00000160695	VPS11	0.00756068	5.62698	0.94465
ENSG00000163874	ZC3H12A	-0.0122622	4.17505	0.94465
ENSG00000163993	S100P	-0.0515223	4.38042	0.94465
ENSG00000166793	YPEL4	0.0330655	0.550836	0.94465
ENSG00000167635	ZNF146	0.0128533	6.19142	0.94465
ENSG00000167797	CDK2AP2	-0.0173662	2.0893	0.94465
ENSG00000169139	UBE2V2	0.0126694	3.97119	0.94465
ENSG00000169955	ZNF747	0.0105219	3.16969	0.94465
ENSG00000171044	XKR6	-0.0191887	2.62025	0.94465
ENSG00000171497	PPID	-0.00903275	4.07013	0.94465
ENSG00000172748	ZNF596	0.0205511	2.04094	0.94465
ENSG00000174013	FBXO45	0.0120848	3.8873	0.94465
ENSG00000175029	CTBP2	0.00935499	6.22505	0.94465
ENSG00000175600	SUGCT	-0.0279093	0.434948	0.94465
ENSG00000176014	TUBB6	0.0240298	2.53972	0.94465
ENSG00000176092	AIM1L	0.0291025	0.328623	0.94465
ENSG00000176700	SCAND2P	0.00967449	5.41083	0.94465
ENSG00000178715	RP11-169K16.8	0.0416589	-2.3128	0.94465
ENSG00000178764	ZHX2	-0.0139592	4.31741	0.94465
ENSG00000179859	AC025335.1	0.0163778	1.64011	0.94465
ENSG00000180172	RPS12P23	0.049267	-0.98856	0.94465
ENSG00000182208	MOB2	0.0121278	5.02598	0.94465
ENSG00000182578	CSF1R	-0.0164516	6.24223	0.94465
ENSG00000183401	CCDC159	0.0124304	3.11259	0.94465
ENSG00000184500	PROS1	0.0376187	2.76202	0.94465
ENSG00000185164	NOMO2	-0.0166651	3.30451	0.94465
ENSG00000186416	NKRF	0.00909449	3.90146	0.94465
ENSG00000186716	BCR	-0.0120848	5.75079	0.94465
ENSG00000187498	COL4A1	0.0487223	-1.67015	0.94465
ENSG00000189068	VSTM1	0.0282745	2.75443	0.94465
ENSG00000196504	PRPF40A	-0.010224	7.43212	0.94465
ENSG00000198520	C1orf228	0.0178922	2.24256	0.94465
ENSG00000198934	MAGEE1	0.0182596	1.34514	0.94465
ENSG00000201616	RNU1-91P	-0.0315527	-0.323211	0.94465
ENSG00000203697	CAPN8	0.0459035	-1.64342	0.94465
ENSG00000204406	MBD5	0.0120216	5.59474	0.94465
ENSG00000205702	CYP2D7	-0.030533	-0.102065	0.94465
ENSG00000207782	MIR150	0.039466	-1.92761	0.94465
ENSG00000211749	TRBV23-1	0.0343923	0.31911	0.94465
ENSG00000212030	AP002498.1	0.0435998	-2.44524	0.94465
ENSG00000213619	NDUFS3	0.0112352	4.05214	0.94465
ENSG00000213722	DDAH2	-0.0131368	4.01813	0.94465
ENSG00000213918	DNASE1	-0.0096239	6.16782	0.94465
ENSG00000214019	RP6-218J18.2	0.0512535	-1.43895	0.94465
ENSG00000216895	AC009403.2	0.0155049	2.28131	0.94465
ENSG00000218418	RP11-296E7.1	-0.0417198	-2.08782	0.94465
ENSG00000221916	C19orf73	-0.0422796	-2.0975	0.94465
ENSG00000224593	RP11-30B1.1	-0.0511986	-2.40002	0.94465
ENSG00000225806	RP1-309F20.3	-0.0323935	-0.395354	0.94465
ENSG00000228507	DAP3P2	0.0427797	-2.00647	0.94465
ENSG00000229704	EIF2S2P2	-0.0459606	-2.26309	0.94465
ENSG00000230071	RPL4P6	0.0211313	1.75216	0.94465
ENSG00000232645	LINC01431	0.0429037	-1.73838	0.94465
ENSG00000233435	AGGF1P2	-0.0489845	0.499666	0.94465
ENSG00000233862	AC016907.3	-0.0424215	-1.72393	0.94465
ENSG00000235095	RP11-1217F2.1	0.0475082	-1.61526	0.94465
ENSG00000236200	KDM4A-AS1	0.0411983	-1.24071	0.94465
ENSG00000243181	RP11-734J24.1	0.0473079	-2.46522	0.94465
ENSG00000243273	RP11-166N6.2	0.0475899	-1.17084	0.94465
ENSG00000243680	RPL37P23	0.0394493	-2.57724	0.94465
ENSG00000244625	MIATNB	0.0130876	4.97845	0.94465
ENSG00000253173	RP11-152C15.1	0.0437933	-2.1114	0.94465
ENSG00000253618	GRPEL2-AS1	0.043558	-2.08107	0.94465
ENSG00000253785	CTC-308K20.3	0.0446842	-2.19278	0.94465
ENSG00000254275	LINC00824	0.0433863	0.876472	0.94465
ENSG00000254595	CTD-2010I16.1	0.0441853	-2.22374	0.94465
ENSG00000255364	RP11-94A24.1	0.0489758	-2.00368	0.94465
ENSG00000256234	RP11-283G6.4	-0.044229	-1.77568	0.94465
ENSG00000257275	RP11-164H13.1	0.0518663	1.08544	0.94465
ENSG00000258810	RP11-219E7.1	-0.031357	1.19001	0.94465
ENSG00000259436	CTC-378H22.2	0.0329985	-0.623447	0.94465
ENSG00000260774	CTD-2083E4.4	-0.0255331	0.421838	0.94465
ENSG00000261386	CTD-2012K14.6	0.0275918	-0.0480211	0.94465
ENSG00000262089	RP11-589P10.5	-0.0201985	1.14151	0.94465
ENSG00000263002	ZNF234	-0.00851087	4.47786	0.94465
ENSG00000265660	MIR4664	0.0389459	-2.32357	0.94465
ENSG00000266579	RP1-71H19.2	0.0454456	-1.55718	0.94465
ENSG00000267169	CTB-55O6.12	-0.0130833	2.71468	0.94465
ENSG00000267279	RP11-879F14.2	-0.0399521	0.0206972	0.94465
ENSG00000267311	RP11-99A1.2	-0.0408673	-1.04204	0.94465
ENSG00000267702	RP11-53B2.2	0.0207736	4.6081	0.94465
ENSG00000268066	FMR1-AS1	0.0429126	-2.13083	0.94465
ENSG00000270259	RP13-122B23.9	0.0404605	-1.27467	0.94465
ENSG00000270638	RP3-466P17.1	-0.0311195	0.0127052	0.94465
ENSG00000271858	CYB561D2	-0.021176	1.17038	0.94465
ENSG00000272265	CTD-2287O16.4	0.042259	-1.74827	0.94465
ENSG00000272602	ZNF595	-0.0261554	3.5091	0.94465
ENSG00000274627	RP11-104N10.2	0.0181027	4.16098	0.94465
ENSG00000278834	RP11-458J1.1	-0.0211573	1.16523	0.94465
ENSG00000278991	RP11-797A18.5	0.0292565	1.03544	0.94465
ENSG00000279880	RP11-855A2.2	-0.0181304	1.88032	0.94465
ENSG00000280036	RP11-540O11.8	0.0320397	-0.192538	0.94465
ENSG00000280068	RP11-91H12.1	0.0455907	-1.93241	0.94465
ENSG00000281227	AC011380.1	0.0454772	-2.10242	0.94465
ENSG00000281772	RP11-567F11.2	0.0439822	-1.9988	0.94465
ENSG00000253598	SLC10A5	0.0367798	-0.857839	0.944728
ENSG00000189221	MAOA	0.066524	0.572154	0.944752
ENSG00000247925	RP3-510L9.1	0.0438834	-2.19086	0.944752
ENSG00000188185	LINC00265	0.0197261	1.6496	0.944755
ENSG00000160218	TRAPPC10	-0.007597	6.95307	0.94477
ENSG00000229897	SEPT7P7	-0.0384982	-2.43399	0.94477
ENSG00000065675	PRKCQ	0.00886002	6.25659	0.944941
ENSG00000066583	ISOC1	0.0120937	3.65051	0.944941
ENSG00000068615	REEP1	-0.0555633	-1.76611	0.944941
ENSG00000104689	TNFRSF10A	0.00995685	4.89655	0.944941
ENSG00000117222	RBBP5	-0.00583818	5.98345	0.944941
ENSG00000128881	TTBK2	0.00617592	6.03486	0.944941
ENSG00000139343	SNRPF	0.0147291	3.21764	0.944941
ENSG00000211834	TRAJ57	0.0338125	-0.257562	0.944941
ENSG00000259671	RP11-925D8.6	0.0286805	2.60168	0.944941
ENSG00000266840	RP11-543H23.2	0.0467348	-2.14597	0.944941
ENSG00000269948	RP11-248J23.6	0.0339628	0.166588	0.944941
ENSG00000279078	SND1-IT1	0.0259929	2.23599	0.944941
ENSG00000153347	FAM81B	0.0464299	-2.36846	0.944946
ENSG00000250462	LRRC37BP1	-0.0148539	2.03232	0.944946
ENSG00000259004	RP11-8L8.2	-0.0329359	-0.29227	0.94501
ENSG00000163428	LRRC58	0.0100896	5.94344	0.945034
ENSG00000174106	LEMD3	0.00648419	6.133	0.945117
ENSG00000101413	RPRD1B	0.0119094	4.72964	0.945122
ENSG00000213373	LINC00671	-0.0304683	0.58211	0.945122
ENSG00000236047	AC073410.1	-0.0340757	-0.54959	0.945122
ENSG00000148200	NR6A1	0.0209735	2.60714	0.94546
ENSG00000176148	TCP11L1	0.0116562	4.28282	0.94555
ENSG00000161542	PRPSAP1	0.00792445	4.08996	0.945587
ENSG00000121577	POPDC2	-0.0179813	1.44449	0.945641
ENSG00000173991	TCAP	-0.0262586	0.10937	0.945835
ENSG00000101335	MYL9	-0.0483624	1.05545	0.945851
ENSG00000179029	TMEM107	-0.0126546	2.53072	0.945851
ENSG00000114993	RTKN	0.036735	-0.653939	0.945914
ENSG00000252391	RNU6-638P	-0.018461	2.50791	0.945914
ENSG00000105254	TBCB	0.0110127	5.00046	0.945936
ENSG00000116750	UCHL5	-0.0114574	5.17293	0.94606
ENSG00000148290	SURF1	-0.00922781	4.48102	0.94606
ENSG00000201348	RNU105B	-0.0431288	-1.34103	0.94606
ENSG00000246090	RP11-696N14.1	0.020685	1.70192	0.94606
ENSG00000251141	RP11-53O19.1	-0.0415115	-1.62246	0.94606
ENSG00000162139	NEU3	0.0100236	4.67898	0.946111
ENSG00000172922	RNASEH2C	0.00957923	4.22718	0.946145
ENSG00000254505	CHMP4A	0.015002	2.01984	0.946145
ENSG00000276573	RP11-128N14.5	-0.0277653	0.159196	0.946145
ENSG00000105576	TNPO2	0.00972101	4.40574	0.946198
ENSG00000171443	ZNF524	-0.0142252	3.30379	0.946198
ENSG00000269951	RP11-797A18.6	0.0328982	0.265076	0.946198
ENSG00000270504	RP11-420L9.5	-0.0437113	-2.36774	0.946198
ENSG00000118197	DDX59	-0.00831356	5.06751	0.946217
ENSG00000215421	ZNF407	-0.00802759	6.97377	0.946217
ENSG00000227946	AC007383.3	-0.0202948	0.915038	0.946258
ENSG00000174946	GPR171	0.0184231	4.48897	0.94628
ENSG00000188681	TEKT4P2	-0.0554114	-1.74245	0.94628
ENSG00000092621	PHGDH	-0.0304208	0.689066	0.946301
ENSG00000106348	IMPDH1	-0.0128942	6.32755	0.946301
ENSG00000115841	RMDN2	-0.0135294	3.18609	0.946301
ENSG00000128309	MPST	-0.0155643	3.66801	0.946301
ENSG00000134516	DOCK2	-0.00917693	9.48759	0.946301
ENSG00000137269	LRRC1	-0.0168604	1.85918	0.946301
ENSG00000138669	PRKG2	-0.0364287	0.624328	0.946301
ENSG00000162366	PDZK1IP1	0.03916	5.13318	0.946301
ENSG00000228766	RPL7L1P8	0.0362576	-2.6516	0.946301
ENSG00000240328	RP11-841C19.1	0.0352714	-0.901147	0.946301
ENSG00000272143	FGF14-AS2	0.0433127	-1.7596	0.946301
ENSG00000275180	RP11-631N16.4	-0.0159208	2.20586	0.946301
ENSG00000172939	OXSR1	-0.00707813	6.50624	0.946395
ENSG00000152926	ZNF117	-0.0206726	6.81493	0.946425
ENSG00000124574	ABCC10	0.0112196	4.82576	0.946518
ENSG00000149346	SLX4IP	0.012042	4.20473	0.946518
ENSG00000196387	ZNF140	0.00935648	4.75914	0.946518
ENSG00000198851	CD3E	0.015622	4.51566	0.946518
ENSG00000211611	IGKV6-21	-0.0499089	-1.88347	0.946518
ENSG00000213188	YBX1P4	0.0377211	-1.3024	0.946518
ENSG00000231989	PPP1R2P3	-0.0461986	-1.89428	0.946518
ENSG00000260526	RP11-73K9.2	-0.0360402	-0.42674	0.946518
ENSG00000262621	LA16c-306E5.2	-0.0328907	0.632387	0.946518
ENSG00000227354	RBM26-AS1	-0.0204371	1.79108	0.946714
ENSG00000186193	SAPCD2	-0.0421694	0.435466	0.946848
ENSG00000259628	RP11-467H10.2	-0.0328295	-0.0451649	0.946848
ENSG00000084207	GSTP1	-0.0137451	6.04226	0.946976
ENSG00000172508	CARNS1	0.0233947	1.10979	0.94706
ENSG00000214425	LRRC37A4P	-0.0358843	4.40665	0.94706
ENSG00000243005	RN7SL16P	0.0228691	0.469085	0.94706
ENSG00000146285	SCML4	0.0105805	6.2987	0.947087
ENSG00000065183	WDR3	-0.00850821	5.29454	0.947112
ENSG00000099849	RASSF7	-0.0158239	3.21637	0.947112
ENSG00000105708	ZNF14	0.0180927	4.62177	0.947112
ENSG00000109906	ZBTB16	-0.0249631	3.59311	0.947112
ENSG00000111665	CDCA3	-0.0315234	-0.270877	0.947112
ENSG00000118263	KLF7	-0.0130668	6.56352	0.947112
ENSG00000123191	ATP7B	-0.0213419	1.87227	0.947112
ENSG00000125656	CLPP	0.0139429	3.13268	0.947112
ENSG00000136826	KLF4	0.0131283	4.49055	0.947112
ENSG00000152193	RNF219	0.0156522	4.64016	0.947112
ENSG00000162222	TTC9C	0.00696997	4.32927	0.947112
ENSG00000163545	NUAK2	-0.0149823	5.92948	0.947112
ENSG00000164970	FAM219A	0.0127844	3.14799	0.947112
ENSG00000170049	KCNAB3	0.0244594	0.72012	0.947112
ENSG00000177338	LINC00469	0.0485578	-1.58974	0.947112
ENSG00000186352	ANKRD37	-0.0206048	1.18673	0.947112
ENSG00000196338	NLGN3	0.0285728	0.928629	0.947112
ENSG00000206612	SNORA2A	-0.0399131	-0.983704	0.947112
ENSG00000207234	RNU6-125P	0.0267922	0.60111	0.947112
ENSG00000210100	MT-TI	-0.0416849	-0.523042	0.947112
ENSG00000215114	UBXN2B	-0.0112735	6.91753	0.947112
ENSG00000224388	BACE2-IT1	-0.0394518	-0.713883	0.947112
ENSG00000232593	KANTR	-0.0111129	3.48599	0.947112
ENSG00000234624	AC016894.1	-0.040615	-0.633663	0.947112
ENSG00000255302	EID1	0.0161969	5.8047	0.947112
ENSG00000267586	LINC00907	0.0316959	-0.167322	0.947112
ENSG00000260475	RP11-85A1.3	0.0400073	-1.79523	0.947167
ENSG00000163935	SFMBT1	0.0104682	4.51896	0.947201
ENSG00000198586	TLK1	0.0103018	6.09261	0.947201
ENSG00000226049	TLK2P1	0.0464209	0.145719	0.947201
ENSG00000235499	AC073046.25	-0.0166508	2.31117	0.947201
ENSG00000277152	RP11-622C24.2	0.0402209	-0.377585	0.947201
ENSG00000146197	SCUBE3	-0.0469397	-2.53066	0.947204
ENSG00000105640	RPL18A	0.0176105	7.39016	0.947228
ENSG00000108443	RPS6KB1	0.00648619	5.81001	0.947228
ENSG00000198483	ANKRD35	-0.0422777	-1.17214	0.947228
ENSG00000137571	SLCO5A1	-0.0387218	-0.386917	0.947368
ENSG00000240505	TNFRSF13B	-0.0367294	0.236438	0.947368
ENSG00000090061	CCNK	-0.0107886	4.97364	0.947416
ENSG00000122642	FKBP9	-0.022998	1.7195	0.947416
ENSG00000134014	ELP3	0.00754833	5.45319	0.947416
ENSG00000163735	CXCL5	-0.0385557	3.28167	0.947416
ENSG00000167962	ZNF598	0.0126344	3.16087	0.947416
ENSG00000186231	KLHL32	0.0203942	1.26148	0.947416
ENSG00000214826	DDX12P	0.0248653	1.27181	0.947416
ENSG00000225675	RP4-784A16.5	-0.0422771	-1.61974	0.947416
ENSG00000238754	snoU109	-0.0389344	-1.063	0.947416
ENSG00000260576	EIF5A2P1	-0.0391065	-1.37276	0.947416
ENSG00000272763	RP11-357H14.17	-0.0494231	-2.41217	0.947416
ENSG00000015532	XYLT2	-0.0100876	4.11099	0.947639
ENSG00000068489	PRR11	0.0191578	1.62692	0.947639
ENSG00000071537	SEL1L	-0.00734067	7.60314	0.947639
ENSG00000074695	LMAN1	0.00997269	5.94362	0.947639
ENSG00000084234	APLP2	-0.00936598	8.04891	0.947639
ENSG00000087266	SH3BP2	0.0127144	7.03525	0.947639
ENSG00000088451	TGDS	0.0123603	3.76958	0.947639
ENSG00000100554	ATP6V1D	0.0100704	5.32404	0.947639
ENSG00000101057	MYBL2	0.029133	2.20078	0.947639
ENSG00000105176	URI1	0.00958205	5.98804	0.947639
ENSG00000105501	SIGLEC5	0.0238986	3.54813	0.947639
ENSG00000106591	MRPL32	0.015369	3.89271	0.947639
ENSG00000107263	RAPGEF1	-0.0128611	6.65848	0.947639
ENSG00000107779	BMPR1A	0.0133146	3.50743	0.947639
ENSG00000109944	C11orf63	0.0184056	1.83368	0.947639
ENSG00000114030	KPNA1	-0.00661577	6.9172	0.947639
ENSG00000115942	ORC2	-0.00796651	5.35708	0.947639
ENSG00000115947	ORC4	0.00950169	5.63409	0.947639
ENSG00000116985	BMP8B	-0.0252339	0.961636	0.947639
ENSG00000119943	PYROXD2	0.0128152	3.46691	0.947639
ENSG00000121691	CAT	0.0129996	8.23798	0.947639
ENSG00000125844	RRBP1	0.010883	5.71705	0.947639
ENSG00000134086	VHL	-0.00576769	6.32371	0.947639
ENSG00000135249	RINT1	-0.00867946	4.2233	0.947639
ENSG00000136243	NUPL2	-0.00897999	4.56081	0.947639
ENSG00000139926	FRMD6	-0.0346933	-0.0193483	0.947639
ENSG00000142606	MMEL1	-0.0426342	-1.50157	0.947639
ENSG00000151835	SACS	0.0173243	6.80449	0.947639
ENSG00000153721	CNKSR3	-0.0413108	-0.488433	0.947639
ENSG00000157693	C9orf91	-0.0141655	4.2703	0.947639
ENSG00000158545	ZC3H18	-0.0118292	4.1192	0.947639
ENSG00000160683	CXCR5	0.0228432	3.88604	0.947639
ENSG00000161956	SENP3	-0.00971628	3.07818	0.947639
ENSG00000162065	TBC1D24	0.0174363	1.92452	0.947639
ENSG00000162191	UBXN1	0.0103682	5.92687	0.947639
ENSG00000162924	REL	-0.00938264	6.44583	0.947639
ENSG00000163823	CCR1	0.0187797	6.73626	0.947639
ENSG00000168944	CEP120	-0.00657376	6.43054	0.947639
ENSG00000170759	KIF5B	-0.00840262	7.47821	0.947639
ENSG00000171824	EXOSC10	0.00579111	5.81476	0.947639
ENSG00000172932	ANKRD13D	-0.0113963	6.47276	0.947639
ENSG00000173208	ABCD2	0.0147189	5.73316	0.947639
ENSG00000174165	ZDHHC24	0.0105008	3.58829	0.947639
ENSG00000174886	NDUFA11	0.0131454	2.81414	0.947639
ENSG00000175820	CCDC168	0.0432741	-0.280201	0.947639
ENSG00000177613	CSTF2T	-0.00901328	5.75594	0.947639
ENSG00000177692	DNAJC28	-0.0374611	-0.608396	0.947639
ENSG00000178074	C2orf69	-0.0122043	3.60677	0.947639
ENSG00000180549	FUT7	-0.0179017	3.98869	0.947639
ENSG00000181904	C5orf24	0.00953349	4.80426	0.947639
ENSG00000181929	PRKAG1	0.00805341	5.30709	0.947639
ENSG00000185658	BRWD1	-0.00955987	8.23181	0.947639
ENSG00000186395	KRT10	0.0170335	2.15357	0.947639
ENSG00000186767	SPIN4	0.0147463	2.25917	0.947639
ENSG00000187051	RPS19BP1	-0.0111399	4.2128	0.947639
ENSG00000187713	TMEM203	-0.00973291	4.46528	0.947639
ENSG00000188993	LRRC66	0.0380389	-1.20083	0.947639
ENSG00000189337	KAZN	0.0409968	1.93274	0.947639
ENSG00000198753	PLXNB3	0.0442173	-2.52838	0.947639
ENSG00000204520	MICA	0.0109441	3.72385	0.947639
ENSG00000205302	SNX2	0.0116083	6.5949	0.947639
ENSG00000214575	CPEB1	-0.045618	-1.606	0.947639
ENSG00000215021	PHB2	0.0113158	6.17077	0.947639
ENSG00000221303	SNORA79	0.0400975	-1.36912	0.947639
ENSG00000222482	AC005071.1	0.0304682	-0.825058	0.947639
ENSG00000223396	RP11-134G8.5	-0.0190001	0.980094	0.947639
ENSG00000223511	RP13-297E16.4	0.0360411	1.5531	0.947639
ENSG00000223583	RP3-476K8.4	-0.0305677	-0.25653	0.947639
ENSG00000224707	E2F3-IT1	-0.0277079	1.26521	0.947639
ENSG00000226419	SLC16A1-AS1	0.0124777	2.97253	0.947639
ENSG00000231369	RP1-40G4P.1	0.0408651	-2.1233	0.947639
ENSG00000233825	RP11-135A24.4	0.0406883	-2.14042	0.947639
ENSG00000237007	KRT18P52	-0.0390142	-1.15882	0.947639
ENSG00000240568	RP11-1008M1.1	-0.0386895	-0.356737	0.947639
ENSG00000240710	RP11-430C7.4	0.0218849	1.53285	0.947639
ENSG00000242829	RPS26P21	0.0298958	-0.146508	0.947639
ENSG00000244701	RP5-894A10.2	0.0148476	2.36173	0.947639
ENSG00000245105	A2M-AS1	-0.0276116	5.47043	0.947639
ENSG00000250889	LINC01336	-0.018	2.32149	0.947639
ENSG00000251774	RNU6-377P	-0.0415663	-2.17208	0.947639
ENSG00000251791	SCARNA6	-0.0317173	6.29562	0.947639
ENSG00000252481	SCARNA13	0.0287731	7.0504	0.947639
ENSG00000253676	TAGLN2P1	0.0573042	0.0821714	0.947639
ENSG00000255517	CTD-3074O7.5	0.0200559	1.08511	0.947639
ENSG00000259291	RP11-617F23.1	-0.0167029	1.74104	0.947639
ENSG00000259377	CTD-2308G16.1	-0.0179833	1.64894	0.947639
ENSG00000259755	RP11-505E24.2	0.0435278	-1.72456	0.947639
ENSG00000260269	CTD-2323K18.1	0.036257	-0.826651	0.947639
ENSG00000261864	RP11-67A1.2	-0.0409237	-2.22106	0.947639
ENSG00000263831	MIR378E	0.0343391	-0.310179	0.947639
ENSG00000264139	MIR3667	0.0495087	-2.00835	0.947639
ENSG00000264343	NOTCH2NL	0.0236266	2.88856	0.947639
ENSG00000266420	RN7SL118P	0.0334389	-0.166509	0.947639
ENSG00000267317	CTB-25B13.12	0.0201027	1.25115	0.947639
ENSG00000267541	RP11-380M21.2	0.0423698	-0.935256	0.947639
ENSG00000275666	KCNQ1OT1_1	0.0458875	-1.19938	0.947639
ENSG00000277728	RP11-143K11.7	0.0174847	1.38344	0.947639
ENSG00000281044	AC022098.2	0.0356108	-1.34331	0.947639
ENSG00000169047	IRS1	0.0219848	1.65179	0.947663
ENSG00000182621	PLCB1	-0.0146497	5.2733	0.947663
ENSG00000184009	ACTG1	-0.0103963	10.0314	0.947663
ENSG00000233214	AC002511.2	0.0325178	-0.105861	0.947663
ENSG00000259972	AC009120.6	-0.0116889	3.95058	0.947663
ENSG00000271976	RP11-884K10.7	0.0139636	2.15271	0.947725
ENSG00000178149	DALRD3	-0.0106772	3.8435	0.947773
ENSG00000200731	RNU1-124P	-0.0311743	-0.533734	0.947773
ENSG00000206535	LNP1	-0.0258896	0.246649	0.947773
ENSG00000225159	NPM1P39	0.0457188	-1.87179	0.947773
ENSG00000247796	CTD-2366F13.1	0.0237921	0.907258	0.947773
ENSG00000003096	KLHL13	0.0327885	-0.244968	0.947985
ENSG00000125870	SNRPB2	-0.0124128	4.46055	0.947985
ENSG00000133639	BTG1	-0.00873521	7.89464	0.947985
ENSG00000146410	MTFR2	-0.027826	0.0117163	0.947985
ENSG00000166260	COX11	-0.00891422	4.87313	0.947985
ENSG00000167191	GPRC5B	0.0461456	-0.834182	0.947985
ENSG00000188554	NBR1	-0.0062675	8.13918	0.947985
ENSG00000198242	RPL23A	0.0148191	8.06709	0.947985
ENSG00000200783	RN7SKP180	-0.0310826	1.21928	0.947985
ENSG00000207627	MIR581	-0.0444224	-1.37102	0.947985
ENSG00000212027	MIR374B	0.0273373	1.5169	0.947985
ENSG00000241764	AC002467.7	-0.019704	1.53696	0.947985
ENSG00000245685	AF146191.4	-0.0280954	0.545089	0.947985
ENSG00000119699	TGFB3	0.0226833	0.807017	0.948097
ENSG00000211695	TRGV9	-0.0349924	-0.188909	0.948261
ENSG00000231794	AC009542.2	-0.0480395	-0.917808	0.948261
ENSG00000254965	RP11-113K21.2	-0.0424178	-0.891411	0.948261
ENSG00000116857	TMEM9	-0.0148892	3.16302	0.948301
ENSG00000224796	RPL32P1	0.0220023	1.18751	0.948301
ENSG00000267288	RP13-890H12.2	0.0370822	-0.806494	0.948301
ENSG00000101003	GINS1	0.0309429	-0.27728	0.948432
ENSG00000112039	FANCE	-0.0125581	2.5574	0.948465
ENSG00000138722	MMRN1	0.0314712	3.85296	0.948465
ENSG00000165259	HDX	0.0166902	2.31884	0.948465
ENSG00000184227	ACOT1	0.0461414	-1.53067	0.948465
ENSG00000100139	MICALL1	-0.0134658	3.09028	0.948552
ENSG00000112308	C6orf62	0.00636998	8.41547	0.948552
ENSG00000158859	ADAMTS4	-0.0253178	0.370026	0.948552
ENSG00000172732	MUS81	-0.0101996	4.53655	0.948552
ENSG00000213145	CRIP1	-0.019449	1.84884	0.948552
ENSG00000239203	AC093484.4	-0.0309599	-0.466211	0.948552
ENSG00000241343	RPL36A	-0.013576	2.62132	0.948552
ENSG00000280207	RP11-423H2.4	0.0449465	-1.68111	0.948552
ENSG00000205746	RP11-1212A22.1	0.0339335	-0.0666685	0.948778
ENSG00000001460	STPG1	-0.0156569	1.65432	0.948874
ENSG00000001036	FUCA2	0.00932953	4.31699	0.948957
ENSG00000143409	FAM63A	-0.013776	6.05899	0.948957
ENSG00000151117	TMEM86A	-0.0171725	1.65362	0.948957
ENSG00000159256	MORC3	0.0115403	7.45343	0.948957
ENSG00000160087	UBE2J2	0.00691224	5.1512	0.948957
ENSG00000197272	IL27	-0.0417709	-1.95096	0.948957
ENSG00000197747	S100A10	0.0109668	5.60378	0.948957
ENSG00000221944	TIGD1	-0.0155873	4.37952	0.948957
ENSG00000223476	VN1R42P	-0.0303919	-0.297347	0.948957
ENSG00000279623	RP11-399C16.3	0.0417712	-1.62945	0.948957
ENSG00000280116	AC231657.1	-0.0409307	-1.75601	0.948957
ENSG00000135932	CAB39	-0.00676902	7.94367	0.949136
ENSG00000142544	CTU1	0.0190065	1.27815	0.949136
ENSG00000180228	PRKRA	0.00839512	4.52528	0.949205
ENSG00000201315	RN7SKP227	0.0454521	-1.26589	0.949205
ENSG00000138741	TRPC3	-0.0568736	-1.43071	0.949378
ENSG00000213516	RBMXL1	-0.00710236	5.46308	0.949431
ENSG00000148843	PDCD11	0.00772377	5.573	0.949462
ENSG00000162148	PPP1R32	0.0268996	0.0531204	0.949462
ENSG00000164821	DEFA4	-0.0597655	1.43211	0.949462
ENSG00000169252	ADRB2	0.0154207	5.80649	0.949462
ENSG00000179611	DGKZP1	0.0474627	-0.393423	0.949462
ENSG00000239883	PARPG1	0.00900889	4.43482	0.949462
ENSG00000254088	SLC2A3P4	-0.0408039	-2.27093	0.949462
ENSG00000007237	GAS7	0.0154926	6.58266	0.949589
ENSG00000152939	MARVELD2	0.0361359	-0.824807	0.949589
ENSG00000162614	NEXN	0.0244174	1.89312	0.949589
ENSG00000185722	ANKFY1	-0.00923292	6.94598	0.949589
ENSG00000196208	GREB1	-0.0427966	-1.87306	0.949589
ENSG00000211878	TRAJ11	-0.016613	2.44611	0.949589
ENSG00000172940	SLC22A13	-0.0416784	-1.66488	0.949636
ENSG00000230397	SPTLC1P1	0.0207781	1.2264	0.949636
ENSG00000269553	U62631.5	-0.0316843	0.796552	0.949636
ENSG00000100029	PES1	-0.00955259	4.69192	0.949638
ENSG00000102984	ZNF821	0.0124177	2.32394	0.949638
ENSG00000108094	CUL2	0.00857991	4.76547	0.949638
ENSG00000119862	LGALSL	0.0222136	4.47215	0.949638
ENSG00000129317	PUS7L	-0.0117121	5.87058	0.949638
ENSG00000130595	TNNT3	0.0262796	0.823564	0.949638
ENSG00000133961	NUMB	-0.00963873	7.53106	0.949638
ENSG00000167136	ENDOG	-0.0208772	1.09735	0.949638
ENSG00000168268	NT5DC2	0.0292175	0.36888	0.949638
ENSG00000168811	IL12A	-0.037362	-1.07821	0.949638
ENSG00000185761	ADAMTSL5	0.0352516	-0.889987	0.949638
ENSG00000221514	SNORD111B	-0.0405786	-2.34168	0.949638
ENSG00000222744	RN7SKP166	-0.0419636	-2.15588	0.949638
ENSG00000228906	RP13-216E22.4	-0.0306111	1.7666	0.949638
ENSG00000242551	POU5F1P6	-0.0374002	-0.692395	0.949638
ENSG00000249601	LINC01187	0.0465778	-1.02074	0.949638
ENSG00000254911	SCARNA9	0.0190606	4.30436	0.949638
ENSG00000270164	LINC01480	0.0298339	0.767042	0.949638
ENSG00000277075	HIST1H2AE	-0.0162831	4.48358	0.949638
ENSG00000280321	RP11-1110F20.1	0.0459822	-1.97926	0.949638
ENSG00000211959	IGHV4-39	-0.0441488	0.716392	0.94965
ENSG00000196428	TSC22D2	0.00714863	5.34413	0.949663
ENSG00000123472	ATPAF1	0.00692147	4.83138	0.949693
ENSG00000173198	CYSLTR1	-0.0114034	5.43365	0.949693
ENSG00000232184	RP11-370K11.1	0.0308406	0.434236	0.949693
ENSG00000281468	CTC-459F4.9	-0.0280055	0.0985646	0.949693
ENSG00000129055	ANAPC13	0.0105888	4.88934	0.949836
ENSG00000064666	CNN2	0.0168777	7.02849	0.949845
ENSG00000087903	RFX2	-0.0194755	3.83194	0.949845
ENSG00000123358	NR4A1	-0.0306765	0.494697	0.949845
ENSG00000197818	SLC9A8	-0.0124464	5.45125	0.949845
ENSG00000256341	RP11-21A7A.3	0.0415141	-2.2377	0.949845
ENSG00000266714	MYO15B	-0.0160155	5.97046	0.949845
ENSG00000273382	RP5-1065J22.8	0.0223249	1.57278	0.949845
ENSG00000134453	RBM17	-0.00561697	5.99353	0.949904
ENSG00000144061	NPHP1	-0.0329415	-0.343356	0.949904
ENSG00000155252	PI4K2A	-0.0113892	3.46511	0.949904
ENSG00000176927	EFCAB5	-0.024084	0.532471	0.949904
ENSG00000239912	RPL39P36	-0.0343544	-0.638695	0.949904
ENSG00000260977	RP11-333I13.1	-0.0270718	0.288676	0.949904
ENSG00000280106	CTC-523E23.3	0.0208121	1.72682	0.949904
ENSG00000280355	RP11-119F19.5	0.0240361	1.73622	0.949904
ENSG00000081760	AACS	-0.0112829	3.27752	0.949986
ENSG00000215014	RP5-832C2.5	0.0314223	-0.233222	0.950048
ENSG00000140795	MYLK3	-0.0393424	-1.10142	0.950262
ENSG00000259378	DCAF13P3	0.0220701	1.4713	0.950262
ENSG00000149591	TAGLN	-0.0279959	3.29257	0.950438
ENSG00000170604	IRF2BP1	-0.0144573	3.29218	0.950463
ENSG00000014824	SLC30A9	-0.00961847	5.74003	0.950544
ENSG00000035928	RFC1	-0.00715705	6.27491	0.950544
ENSG00000063761	ADCK1	-0.0175265	1.96806	0.950544
ENSG00000105376	ICAM5	0.0333808	-0.731429	0.950544
ENSG00000105875	WDR91	-0.00942007	4.89553	0.950544
ENSG00000124217	MOCS3	-0.00960443	3.7907	0.950544
ENSG00000137496	IL18BP	-0.0151116	2.93578	0.950544
ENSG00000138081	FBXO11	-0.00845349	6.6593	0.950544
ENSG00000161204	ABCF3	0.00743321	5.07727	0.950544
ENSG00000165309	ARMC3	-0.040006	0.259189	0.950544
ENSG00000169184	MN1	0.0420779	-1.91428	0.950544
ENSG00000172115	CYCS	-0.0108249	5.13976	0.950544
ENSG00000198034	RPS4X	0.0143231	9.32208	0.950544
ENSG00000198155	ZNF876P	0.0259462	0.967446	0.950544
ENSG00000199150	MIRLET7G	0.0301665	-0.316634	0.950544
ENSG00000211898	IGHD	-0.0354497	3.12813	0.950544
ENSG00000222858	RNU6-920P	0.0233128	1.04499	0.950544
ENSG00000226278	PSPHP1	0.0599398	-1.66316	0.950544
ENSG00000226791	AC109826.1	0.0183724	1.36675	0.950544
ENSG00000232160	RAP2C-AS1	-0.0198634	0.949352	0.950544
ENSG00000234769	WASH4P	-0.0346991	-0.904499	0.950544
ENSG00000235576	AC092580.4	-0.0272417	1.9067	0.950544
ENSG00000241030	RPL29P24	-0.0371199	-1.15984	0.950544
ENSG00000258565	BLZF2P	0.0192428	1.87573	0.950544
ENSG00000260729	RP11-106M3.2	-0.0372695	-1.45388	0.950544
ENSG00000271614	LINC00936	-0.0150032	3.18125	0.950544
ENSG00000270116	AP001429.1	-0.0204447	1.71404	0.950555
ENSG00000111271	ACAD10	0.00809905	4.83808	0.950637
ENSG00000005379	BZRAP1	-0.0206361	3.84459	0.950668
ENSG00000042062	FAM65C	0.0336693	1.49561	0.950668
ENSG00000049249	TNFRSF9	-0.0192579	3.55481	0.950668
ENSG00000050730	TNIP3	0.0310093	0.948762	0.950668
ENSG00000053770	AP5M1	-0.0102465	6.72251	0.950668
ENSG00000054523	KIF1B	-0.0152649	6.37932	0.950668
ENSG00000058056	USP13	-0.0110759	3.56863	0.950668
ENSG00000060971	ACAA1	-0.00770206	6.2112	0.950668
ENSG00000063127	SLC6A16	-0.01628	2.32555	0.950668
ENSG00000064787	BCAS1	-0.0472763	-0.789436	0.950668
ENSG00000067141	NEO1	0.016239	3.16393	0.950668
ENSG00000068724	TTC7A	0.00972473	5.98194	0.950668
ENSG00000074660	SCARF1	0.0231478	4.63572	0.950668
ENSG00000075391	RASAL2	0.0246506	0.742371	0.950668
ENSG00000081665	ZNF506	-0.00809002	6.18711	0.950668
ENSG00000083635	NUFIP1	-0.0167261	1.66819	0.950668
ENSG00000085433	WDR47	-0.00809314	4.79298	0.950668
ENSG00000086288	NME8	-0.0190487	3.0499	0.950668
ENSG00000088340	FER1L4	-0.0415852	-2.45062	0.950668
ENSG00000089127	OAS1	-0.0260064	6.43988	0.950668
ENSG00000090382	LYZ	-0.0183118	11.5731	0.950668
ENSG00000095321	CRAT	0.0291583	3.06963	0.950668
ENSG00000097033	SH3GLB1	-0.00730133	7.62853	0.950668
ENSG00000099326	MZF1	0.0107491	4.10222	0.950668
ENSG00000100462	PRMT5	0.0107905	4.76705	0.950668
ENSG00000100526	CDKN3	0.0390823	-0.474469	0.950668
ENSG00000100596	SPTLC2	-0.00754993	7.60966	0.950668
ENSG00000100994	PYGB	-0.0119801	5.50508	0.950668
ENSG00000101000	PROCR	-0.0302155	-0.0400331	0.950668
ENSG00000101745	ANKRD12	0.01195	8.17693	0.950668
ENSG00000102606	ARHGEF7	0.00977361	5.89744	0.950668
ENSG00000102893	PHKB	-0.00676896	6.83144	0.950668
ENSG00000103365	GGA2	-0.00842243	6.80079	0.950668
ENSG00000105379	ETFB	-0.0102295	3.25806	0.950668
ENSG00000106077	ABHD11	-0.0148129	2.07458	0.950668
ENSG00000106399	RPA3	-0.0148361	2.94792	0.950668
ENSG00000108448	TRIM16L	0.0225561	0.661233	0.950668
ENSG00000108592	FTSJ3	0.00799454	5.22317	0.950668
ENSG00000108963	DPH1	0.0127319	2.47991	0.950668
ENSG00000109065	NAT9	-0.00924169	4.01832	0.950668
ENSG00000109321	AREG	-0.0522116	-1.70523	0.950668
ENSG00000111912	NCOA7	0.00736423	5.86414	0.950668
ENSG00000112167	SAYSD1	-0.00880997	3.72575	0.950668
ENSG00000112851	ERBB2IP	0.00708722	8.90968	0.950668
ENSG00000114739	ACVR2B	0.0139788	4.34133	0.950668
ENSG00000114861	FOXP1	0.00756148	7.53504	0.950668
ENSG00000115464	USP34	-0.00923778	8.85182	0.950668
ENSG00000115760	BIRC6	-0.0089687	9.43262	0.950668
ENSG00000115762	PLEKHB2	-0.00512354	7.32132	0.950668
ENSG00000116198	CEP104	-0.00995771	4.74463	0.950668
ENSG00000117461	PIK3R3	-0.0198996	1.92589	0.950668
ENSG00000117479	SLC19A2	-0.0121366	2.82887	0.950668
ENSG00000118418	HMGN3	0.0111715	4.10305	0.950668
ENSG00000119522	DENND1A	0.013012	5.66922	0.950668
ENSG00000119977	TCTN3	0.00805467	3.71535	0.950668
ENSG00000120539	MASTL	0.0148515	3.9966	0.950668
ENSG00000120699	EXOSC8	-0.0111557	4.21775	0.950668
ENSG00000122359	ANXA11	-0.00875669	8.02622	0.950668
ENSG00000123353	ORMDL2	0.00669754	4.76237	0.950668
ENSG00000124279	FASTKD3	-0.00994156	3.58076	0.950668
ENSG00000124357	NAGK	-0.0105872	7.37839	0.950668
ENSG00000124767	GLO1	0.0116982	4.922	0.950668
ENSG00000127022	CANX	0.00788646	8.4167	0.950668
ENSG00000128159	TUBGCP6	-0.0106416	6.08824	0.950668
ENSG00000128228	SDF2L1	0.018544	1.88071	0.950668
ENSG00000128915	ICE2	-0.00873636	6.14396	0.950668
ENSG00000130024	PHF10	0.00897886	5.73498	0.950668
ENSG00000130066	SAT1	-0.0106105	8.44066	0.950668
ENSG00000130193	THEM6	-0.0147911	2.92138	0.950668
ENSG00000130856	ZNF236	0.00705675	5.81173	0.950668
ENSG00000131148	EMC8	-0.0075512	3.52724	0.950668
ENSG00000132463	GRSF1	0.00738782	6.10813	0.950668
ENSG00000133393	FOPNL	0.0124575	4.36039	0.950668
ENSG00000134313	KIDINS220	-0.00531498	8.03477	0.950668
ENSG00000134376	CRB1	0.0409921	-1.30529	0.950668
ENSG00000134597	RBMX2	0.00972048	3.91692	0.950668
ENSG00000134909	ARHGAP32	0.0162562	3.62326	0.950668
ENSG00000135362	PRR5L	-0.0154779	6.27949	0.950668
ENSG00000135624	CCT7	0.00782852	6.38538	0.950668
ENSG00000136213	CHST12	0.0142367	5.03343	0.950668
ENSG00000137101	CD72	0.024655	3.1358	0.950668
ENSG00000137364	TPMT	0.0138585	3.81953	0.950668
ENSG00000138095	LRPPRC	0.00806916	6.62227	0.950668
ENSG00000138670	RASGEF1B	0.0125784	4.56285	0.950668
ENSG00000138795	LEF1	0.0164008	7.10553	0.950668
ENSG00000139636	LMBR1L	-0.00723427	5.63127	0.950668
ENSG00000139718	SETD1B	0.0178628	4.36565	0.950668
ENSG00000143793	C1orf35	-0.0128385	2.61381	0.950668
ENSG00000144115	THNSL2	0.0555868	0.459685	0.950668
ENSG00000145780	FEM1C	-0.00842206	5.78252	0.950668
ENSG00000146215	CRIP3	0.0283673	0.0425937	0.950668
ENSG00000146386	ABRACL	0.0133477	4.17006	0.950668
ENSG00000146414	SHPRH	-0.00795797	7.04428	0.950668
ENSG00000146463	ZMYM4	0.00707681	5.71856	0.950668
ENSG00000147689	FAM83A	0.0616589	-1.56328	0.950668
ENSG00000148468	FAM171A1	0.0197685	1.33201	0.950668
ENSG00000149231	CCDC82	0.0151395	5.16481	0.950668
ENSG00000150687	PRSS23	-0.0282002	4.20693	0.950668
ENSG00000152503	TRIM36	0.0223894	1.15626	0.950668
ENSG00000152894	PTPRK	0.0270439	3.06612	0.950668
ENSG00000152953	STK32B	-0.0356702	-0.851703	0.950668
ENSG00000155657	TTN	0.0195152	8.42692	0.950668
ENSG00000155868	MED7	-0.0127333	4.29736	0.950668
ENSG00000157350	ST3GAL2	0.010133	6.7952	0.950668
ENSG00000157617	C2CD2	0.0122136	3.35546	0.950668
ENSG00000159348	CYB5R1	0.0097107	5.09756	0.950668
ENSG00000159921	GNE	-0.00787659	4.43716	0.950668
ENSG00000160124	CCDC58	0.0182691	1.569	0.950668
ENSG00000162174	ASRGL1	0.0143327	2.99834	0.950668
ENSG00000162551	ALPL	0.0267758	5.97721	0.950668
ENSG00000163319	MRPS18C	-0.0128428	4.07113	0.950668
ENSG00000163872	YEATS2	0.00640496	6.08471	0.950668
ENSG00000165672	PRDX3	-0.00772832	5.97907	0.950668
ENSG00000166025	AMOTL1	0.0228657	1.57011	0.950668
ENSG00000166446	CDYL2	0.0138543	3.79993	0.950668
ENSG00000166707	ZCCHC18	-0.0189755	1.60896	0.950668
ENSG00000166734	CASC4	0.0085324	6.77729	0.950668
ENSG00000166803	KIAA0101	-0.0341303	-0.348133	0.950668
ENSG00000166974	MAPRE2	-0.00592465	6.51568	0.950668
ENSG00000167005	NUDT21	0.010435	6.08225	0.950668
ENSG00000167302	ENTHD2	-0.0102016	4.6859	0.950668
ENSG00000167700	MFSD3	-0.0178365	1.35889	0.950668
ENSG00000168172	HOOK3	0.00802666	6.63582	0.950668
ENSG00000168297	PXK	-0.00967218	5.77484	0.950668
ENSG00000168734	PKIG	-0.0223685	2.35667	0.950668
ENSG00000171101	SIGLEC17P	-0.029467	1.17019	0.950668
ENSG00000171219	CDC42BPG	0.0179818	1.25397	0.950668
ENSG00000171262	FAM98B	-0.0114716	4.09117	0.950668
ENSG00000171680	PLEKHG5	0.0297187	0.526616	0.950668
ENSG00000172262	ZNF131	0.00720226	5.73002	0.950668
ENSG00000173715	C11orf80	0.0132357	3.01092	0.950668
ENSG00000173894	CBX2	-0.0397135	-1.74106	0.950668
ENSG00000174007	CEP19	0.0148407	4.94558	0.950668
ENSG00000174137	FAM53A	0.0320086	-0.69331	0.950668
ENSG00000174715	RP11-79L9.2	-0.0260532	0.103538	0.950668
ENSG00000174943	KCTD13	-0.0122412	3.4387	0.950668
ENSG00000175003	SLC22A1	0.0213491	2.95408	0.950668
ENSG00000175505	CLCF1	-0.0202103	1.26223	0.950668
ENSG00000175548	ALG10B	0.0136835	4.14715	0.950668
ENSG00000175779	C15orf53	-0.0291558	0.416607	0.950668
ENSG00000176225	RTTN	-0.00770325	5.70761	0.950668
ENSG00000176340	COX8A	-0.0120106	4.42704	0.950668
ENSG00000176771	NCKAP5	-0.043825	-2.05677	0.950668
ENSG00000177600	RPLP2	0.0152894	7.87112	0.950668
ENSG00000177706	FAM20C	0.0225824	1.31291	0.950668
ENSG00000178202	KDELC2	0.0118824	3.28681	0.950668
ENSG00000178860	MSC	0.0363755	-0.221714	0.950668
ENSG00000180370	PAK2	0.0142922	7.25602	0.950668
ENSG00000180425	C11orf71	-0.0145233	2.99334	0.950668
ENSG00000181315	ZNF322	-0.0144622	3.64087	0.950668
ENSG00000183423	LRIT3	-0.0328483	-0.693314	0.950668
ENSG00000184441	AP001062.7	0.0174904	1.18599	0.950668
ENSG00000184787	UBE2G2	0.00607821	6.5721	0.950668
ENSG00000185022	MAFF	0.0165034	2.33742	0.950668
ENSG00000186076	RP11-887P2.3	0.0355948	-2.13036	0.950668
ENSG00000186462	NAP1L2	0.0209222	2.46489	0.950668
ENSG00000187244	BCAM	-0.0545874	-0.686007	0.950668
ENSG00000187479	C11orf96	-0.0353411	-1.20077	0.950668
ENSG00000187536	TPM3P7	-0.028499	0.500149	0.950668
ENSG00000188026	RILPL1	0.0207008	1.18592	0.950668
ENSG00000188765	TMSB4XP2	-0.0391145	-1.29298	0.950668
ENSG00000189376	C8orf76	-0.0124291	2.30391	0.950668
ENSG00000197265	GTF2E2	-0.00700276	4.82021	0.950668
ENSG00000197841	ZNF181	0.0190368	4.04692	0.950668
ENSG00000199562	RNU6-37P	0.0391626	-2.26109	0.950668
ENSG00000199683	RN7SKP185	0.0392787	-0.256849	0.950668
ENSG00000199831	RN7SKP291	0.0413534	-1.57444	0.950668
ENSG00000200135	Y_RNA	-0.0381213	-1.36199	0.950668
ENSG00000202343	SNORA2	0.0376606	-1.29744	0.950668
ENSG00000203668	CHML	-0.0149829	5.30492	0.950668
ENSG00000203797	DDO	0.0328487	0.0176406	0.950668
ENSG00000204209	DAXX	-0.00977181	3.73901	0.950668
ENSG00000205517	RGL3	-0.041763	-1.9185	0.950668
ENSG00000205542	TMSB4X	-0.0109482	10.8637	0.950668
ENSG00000205809	KLRC2	0.0505934	0.963045	0.950668
ENSG00000205810	KLRC3	0.0373701	0.697306	0.950668
ENSG00000207067	SNORA72	-0.0325789	0.00940682	0.950668
ENSG00000207142	Y_RNA	-0.0421786	-2.02932	0.950668
ENSG00000207652	MIR621	-0.0274528	-0.232371	0.950668
ENSG00000208892	SNORA49	0.0326091	2.71116	0.950668
ENSG00000211450	C11orf31	0.011142	3.62884	0.950668
ENSG00000211683	KB-1572G7.3	0.0403925	-1.38047	0.950668
ENSG00000211788	TRAV13-1	-0.0186566	2.60333	0.950668
ENSG00000211838	TRAJ52	0.0218896	0.920209	0.950668
ENSG00000211891	IGHE	0.0476194	-1.60874	0.950668
ENSG00000212445	SNORA48	-0.0278312	-0.133594	0.950668
ENSG00000213057	C1orf220	-0.0211661	2.17597	0.950668
ENSG00000213569	RP13-383K5.4	0.0366901	-2.08785	0.950668
ENSG00000214941	ZSWIM7	0.0100467	3.353	0.950668
ENSG00000215126	CBWD7	0.01987	2.78872	0.950668
ENSG00000223044	RNU6-130P	-0.0336518	-0.96701	0.950668
ENSG00000223573	TINCR	0.0393898	-2.12429	0.950668
ENSG00000224397	LINC01272	0.0171926	4.38484	0.950668
ENSG00000224418	STK24-AS1	-0.0216271	1.07107	0.950668
ENSG00000224672	AC007272.3	0.0279447	-0.0938063	0.950668
ENSG00000225648	SBDSP1	0.0135561	3.39033	0.950668
ENSG00000226833	AC097724.3	-0.0379315	-1.30374	0.950668
ENSG00000226839	MTND6P11	-0.0422017	-0.323933	0.950668
ENSG00000228106	RP11-452F19.3	-0.0177967	1.46649	0.950668
ENSG00000228315	GUSBP11	0.0281056	-0.279202	0.950668
ENSG00000229521	MYCBP2-AS2	-0.023378	0.671594	0.950668
ENSG00000229769	TRBV10-2	0.0465644	-0.74642	0.950668
ENSG00000230750	SDAD1P2	0.0294251	-2.81964	0.950668
ENSG00000232545	KB-318B8.7	-0.0193774	1.73995	0.950668
ENSG00000232732	AC073043.1	-0.0417714	-1.87872	0.950668
ENSG00000234504	RP11-285G1.2	-0.0402681	-2.38156	0.950668
ENSG00000234509	AP000253.1	0.0386941	-2.25622	0.950668
ENSG00000234584	AC019186.1	-0.0342359	-0.635852	0.950668
ENSG00000236255	AC009404.2	0.0137345	2.43414	0.950668
ENSG00000236550	RP4-673D20.5	0.037626	-1.09637	0.950668
ENSG00000238121	LINC00426	-0.0122908	4.47844	0.950668
ENSG00000239665	RP11-295P9.3	-0.0124762	6.46854	0.950668
ENSG00000240498	CDKN2B-AS1	-0.0276506	0.121269	0.950668
ENSG00000242435	UPK3BP1	-0.0374795	-2.30473	0.950668
ENSG00000243845	RN7SL30P	-0.038245	-1.52016	0.950668
ENSG00000244157	EIF4E2P2	-0.0391415	-2.16024	0.950668
ENSG00000247157	LINC01252	0.0365601	-0.0625722	0.950668
ENSG00000248643	RBM14-RBM4	0.0128285	2.52711	0.950668
ENSG00000249212	ATP1B1P1	-0.0165615	1.7829	0.950668
ENSG00000249763	RP11-618I10.1	0.043557	-0.440764	0.950668
ENSG00000249863	RP11-177C12.1	0.0184597	2.3406	0.950668
ENSG00000250329	KDELC1P1	-0.0249718	0.116938	0.950668
ENSG00000250410	RP11-714G18.1	0.0393374	-1.45655	0.950668
ENSG00000250722	SEPP1	-0.0398328	-0.679981	0.950668
ENSG00000251136	RP11-37B2.1	-0.0153463	3.50364	0.950668
ENSG00000251441	RTEL1P1	0.0239169	4.28064	0.950668
ENSG00000251485	AC068134.10	-0.0259031	-0.0277212	0.950668
ENSG00000251595	ABCA11P	0.0245228	0.489098	0.950668
ENSG00000253144	RP11-281O15.7	0.0428534	-1.78654	0.950668
ENSG00000253626	EIF5AL1	0.0484013	-0.794056	0.950668
ENSG00000253669	KB-1732A1.1	-0.0208271	1.02011	0.950668
ENSG00000253767	PCDHGA8	-0.0371282	-0.182656	0.950668
ENSG00000253958	CLDN23	0.0321798	-0.284488	0.950668
ENSG00000254837	AP001372.2	-0.0254591	1.16096	0.950668
ENSG00000255397	AC022182.2	-0.0412155	-2.0564	0.950668
ENSG00000256040	PAPPA-AS1	-0.0328776	-0.422684	0.950668
ENSG00000258345	RP11-603J24.6	-0.0385335	-1.96545	0.950668
ENSG00000258472	RP11-192H23.4	0.0256109	-0.0809527	0.950668
ENSG00000258725	PRC1-AS1	0.0317415	-0.550965	0.950668
ENSG00000258976	CTD-2207P18.2	0.0382758	-1.26275	0.950668
ENSG00000259516	ANP32AP1	0.0397219	-2.14636	0.950668
ENSG00000259826	RP11-467D6.1	-0.0208011	0.989233	0.950668
ENSG00000260806	RP11-872J21.3	0.0364537	-0.887143	0.950668
ENSG00000261222	CTD-2006K23.1	-0.0291521	2.60969	0.950668
ENSG00000261451	RP11-981G7.1	0.0268776	2.37215	0.950668
ENSG00000262652	RP13-638C3.2	-0.0402982	-1.09488	0.950668
ENSG00000263838	MIR4698	0.0433613	-1.92994	0.950668
ENSG00000264279	MIR4786	0.0393276	-2.32445	0.950668
ENSG00000264678	MIR3140	0.0265437	1.26061	0.950668
ENSG00000265018	CTGLF12P	0.0483599	-1.89494	0.950668
ENSG00000265778	RP11-17M16.2	0.0395552	-1.99853	0.950668
ENSG00000265874	MIR4489	-0.040067	-1.95107	0.950668
ENSG00000265982	RP11-927P21.4	0.0208443	-0.589945	0.950668
ENSG00000266389	CTB-41I6.1	0.0248059	0.367259	0.950668
ENSG00000266803	RP1-77H15.1	0.0370821	-1.2862	0.950668
ENSG00000266897	AC005546.2	0.0389156	-1.42432	0.950668
ENSG00000267078	RP11-666A8.9	0.0409898	-2.12791	0.950668
ENSG00000267312	RP11-1094M14.7	0.0243134	2.17089	0.950668
ENSG00000267470	ZNF571-AS1	0.0381338	-0.850501	0.950668
ENSG00000267769	CTB-50L17.9	-0.0422365	-0.297122	0.950668
ENSG00000269524	CTB-83J4.1	0.0402314	-2.31154	0.950668
ENSG00000269815	CTD-2278I10.4	-0.034397	-1.1048	0.950668
ENSG00000269891	ARHGAP19-SLIT1	0.0466437	-1.68471	0.950668
ENSG00000269904	MAP2K4P1	-0.0262759	0.157394	0.950668
ENSG00000270379	HEATR9	0.035173	0.015403	0.950668
ENSG00000270964	RP11-502I4.3	0.0319413	-0.448495	0.950668
ENSG00000271576	RP11-486G15.2	-0.0381597	-1.29617	0.950668
ENSG00000272345	RP1-30M3.5	0.0178063	1.99081	0.950668
ENSG00000272463	RP11-532F6.3	0.0368027	-0.0882721	0.950668
ENSG00000273018	CTD-2303H24.2	0.0829774	1.43696	0.950668
ENSG00000273141	RP11-820I16.4	0.0292017	0.289541	0.950668
ENSG00000273179	RP11-20I20.4	-0.0402374	-1.51058	0.950668
ENSG00000274134	MIR6774	0.0403877	-1.42209	0.950668
ENSG00000274776	RP11-687F6.5	-0.0283529	-0.102329	0.950668
ENSG00000274925	CTD-2547G23.4	-0.00927816	3.91197	0.950668
ENSG00000275120	RP11-182J1.17	0.040876	-2.22383	0.950668
ENSG00000275401	RP4-564F22.7	0.026798	-0.120696	0.950668
ENSG00000275453	AL049868.1	-0.0399861	-1.8408	0.950668
ENSG00000276045	ORAI1	-0.0112286	4.35483	0.950668
ENSG00000276337	RP11-106D4.2	0.0310484	0.415449	0.950668
ENSG00000276649	RP5-858L17.1	0.0150931	3.55531	0.950668
ENSG00000277246	RP11-153I24.4	-0.0239834	0.537909	0.950668
ENSG00000279026	RP3-414A15.12	0.0392956	-2.0626	0.950668
ENSG00000279069	RP11-159D12.6	0.0379502	-1.44796	0.950668
ENSG00000279192	PWAR5	-0.013511	4.30167	0.950668
ENSG00000279613	RP13-638C3.5	0.0399209	-1.62798	0.950668
ENSG00000280149	RP4-751H13.5	-0.0204298	0.683587	0.950668
ENSG00000280157	RP11-520H14.7	-0.0187859	0.959297	0.950668
ENSG00000280328	RP11-972P1.7	-0.0359614	-0.716156	0.950668
ENSG00000280789	PAGR1	-0.0189015	0.926463	0.950668
ENSG00000281319	AL136115.1	0.038458	-1.52247	0.950668
ENSG00000072818	ACAP1	-0.0100002	7.0428	0.95081
ENSG00000164082	GRM2	-0.0311941	-0.478385	0.95081
ENSG00000172578	KLHL6	0.00726874	6.63931	0.95081
ENSG00000233791	LINC01136	0.0227057	1.18603	0.95081
ENSG00000255322	RP11-22P4.1	-0.0389301	-2.03872	0.95081
ENSG00000196735	HLA-DQA1	0.0205635	6.21419	0.950862
ENSG00000258082	RP11-443B7.3	-0.0148726	2.72028	0.951004
ENSG00000173451	THAP2	0.013668	3.15009	0.951149
ENSG00000213876	RPL7AP64	0.0151453	2.6491	0.951203
ENSG00000048140	TSPAN17	0.0112993	4.55746	0.951208
ENSG00000102580	DNAJC3	-0.00840511	7.15136	0.951208
ENSG00000103126	AXIN1	-0.00867792	5.4594	0.951208
ENSG00000108590	MED31	-0.0100555	3.69694	0.951208
ENSG00000163412	EIF4E3	-0.0116114	7.86347	0.951208
ENSG00000171105	INSR	0.012288	4.21635	0.951208
ENSG00000175787	ZNF169	0.00871847	4.32157	0.951208
ENSG00000181481	RNF135	0.00885891	4.88826	0.951208
ENSG00000199730	RN7SKP95	0.0290004	0.815204	0.951208
ENSG00000254502	FNTAL1	-0.0318468	-2.60071	0.951208
ENSG00000061337	LZTS1	-0.0423349	-1.94981	0.951392
ENSG00000102158	MAGT1	-0.00787637	6.42801	0.951392
ENSG00000151090	THRB	0.0341291	-0.0925747	0.951392
ENSG00000172673	THEMIS	0.0130041	6.60581	0.951392
ENSG00000066557	LRRC40	0.0130815	4.15502	0.951419
ENSG00000121236	TRIM6	0.0425066	-0.685685	0.951558
ENSG00000125995	ROMO1	0.0169068	2.41405	0.951558
ENSG00000172057	ORMDL3	0.0127423	6.55973	0.951558
ENSG00000176728	TTTY14	0.0209254	-1.31788	0.951558
ENSG00000196935	SRGAP1	-0.0419915	-0.980629	0.951558
ENSG00000188596	CFAP54	-0.0224342	1.54332	0.951611
ENSG00000174130	TLR6	-0.0102326	7.74777	0.951659
ENSG00000112419	PHACTR2	0.00977549	5.93415	0.951829
ENSG00000116353	MECR	0.0116623	2.20772	0.951829
ENSG00000122873	CISD1	0.0159939	2.66487	0.951829
ENSG00000134056	MRPS36	-0.0135799	2.87398	0.951829
ENSG00000134262	AP4B1	-0.00592732	5.49872	0.951829
ENSG00000140548	ZNF710	0.0107636	5.15842	0.951829
ENSG00000148429	USP6NL	-0.0107068	5.08394	0.951829
ENSG00000156873	PHKG2	-0.00801862	4.24763	0.951829
ENSG00000158089	GALNT14	0.0301195	2.28789	0.951829
ENSG00000162600	OMA1	0.00928093	5.41029	0.951829
ENSG00000170190	SLC16A5	-0.0125806	3.83511	0.951829
ENSG00000175224	ATG13	-0.00693707	5.81735	0.951829
ENSG00000182586	LINC00334	-0.0471933	-2.45789	0.951829
ENSG00000182742	HOXB4	0.0215649	1.10135	0.951829
ENSG00000185304	RGPD2	-0.0494903	1.04256	0.951829
ENSG00000213707	HMGB1P10	-0.0402268	-2.03067	0.951829
ENSG00000223960	AC009948.5	0.0126073	2.59216	0.951829
ENSG00000231697	NANOGP5	0.0217638	1.25363	0.951829
ENSG00000236180	RP11-163G10.4	-0.0392523	-2.29167	0.951829
ENSG00000248334	WHAMMP2	-0.0150477	3.45389	0.951829
ENSG00000253716	RP13-582O9.5	-0.0173421	1.51964	0.951829
ENSG00000271781	CTD-2589H19.6	-0.0369573	-1.9391	0.951829
ENSG00000274988	MIR6876	0.0385561	-2.32367	0.951829
ENSG00000075618	FSCN1	0.027469	-0.163089	0.952008
ENSG00000142230	SAE1	0.00711123	5.19308	0.952008
ENSG00000156500	FAM122C	-0.0123707	2.50693	0.952008
ENSG00000187535	IFT140	-0.0138476	1.81989	0.952008
ENSG00000211855	TRAJ34	-0.0173782	1.58908	0.952008
ENSG00000238015	RP4-641G12.3	0.0476881	-0.874478	0.952008
ENSG00000273355	RP11-672L10.6	0.0409949	-1.88678	0.952008
ENSG00000276073	RP5-1125A11.7	-0.0238042	0.413912	0.952008
ENSG00000137656	BUD13	-0.00619727	4.66989	0.952118
ENSG00000212993	POU5F1B	-0.0221131	0.754996	0.952118
ENSG00000160439	RDH13	0.0145648	2.76644	0.952199
ENSG00000167380	ZNF226	-0.0121097	5.66036	0.952199
ENSG00000171657	GPR82	-0.0269129	1.11314	0.952199
ENSG00000183340	JRKL	-0.0143059	3.80944	0.952199
ENSG00000196937	FAM3C	-0.014178	3.66174	0.952199
ENSG00000197019	SERTAD1	0.0131272	3.13317	0.952199
ENSG00000236056	GAPDHP14	0.0549196	0.0673886	0.952199
ENSG00000272382	CTD-2035E11.4	-0.0336633	-0.982183	0.952199
ENSG00000085563	ABCB1	-0.0153652	4.42399	0.952389
ENSG00000088325	TPX2	-0.0221558	1.81605	0.952389
ENSG00000088766	CRLS1	0.00923481	4.43193	0.952389
ENSG00000090530	P3H2	-0.0401207	-1.29499	0.952389
ENSG00000093183	SEC22C	0.00589531	5.55645	0.952389
ENSG00000100767	PAPLN	-0.0310324	-0.211502	0.952389
ENSG00000104147	OIP5	-0.0392932	-1.46656	0.952389
ENSG00000104957	CCDC130	-0.00893891	4.08927	0.952389
ENSG00000104972	LILRB1	-0.013223	4.74208	0.952389
ENSG00000105063	PPP6R1	0.0125815	6.23997	0.952389
ENSG00000105371	ICAM4	-0.0235349	2.08157	0.952389
ENSG00000105866	SP4	-0.00595872	6.30534	0.952389
ENSG00000108479	GALK1	0.01559	3.06493	0.952389
ENSG00000109572	CLCN3	0.00726878	6.57192	0.952389
ENSG00000112297	AIM1	-0.00553135	7.95538	0.952389
ENSG00000112799	LY86	0.0129732	4.45991	0.952389
ENSG00000115232	ITGA4	-0.0103938	8.85539	0.952389
ENSG00000115970	THADA	-0.00654811	6.94168	0.952389
ENSG00000119979	FAM45A	-0.00771441	5.58926	0.952389
ENSG00000122965	RBM19	0.0078992	5.537	0.952389
ENSG00000124613	ZNF391	0.0267493	0.53081	0.952389
ENSG00000126067	PSMB2	0.00637771	5.02686	0.952389
ENSG00000127423	AUNIP	-0.039625	-1.95093	0.952389
ENSG00000128641	MYO1B	0.031422	1.33481	0.952389
ENSG00000133808	MICALCL	0.0223341	3.13791	0.952389
ENSG00000133812	SBF2	-0.00937335	7.08719	0.952389
ENSG00000134265	NAPG	-0.007252	5.38697	0.952389
ENSG00000136161	RCBTB2	0.00788368	6.70569	0.952389
ENSG00000138036	DYNC2LI1	0.0208503	1.30845	0.952389
ENSG00000138796	HADH	-0.00807782	3.40499	0.952389
ENSG00000142694	EVA1B	-0.0225531	0.828738	0.952389
ENSG00000145833	DDX46	-0.00581707	6.60025	0.952389
ENSG00000145949	MYLK4	-0.0199831	1.53339	0.952389
ENSG00000146094	DOK3	0.013409	5.7515	0.952389
ENSG00000146376	ARHGAP18	-0.0119801	5.24083	0.952389
ENSG00000149557	FEZ1	0.0289828	1.16118	0.952389
ENSG00000159202	UBE2Z	0.00767598	5.5991	0.952389
ENSG00000159915	ZNF233	-0.0382707	-1.0779	0.952389
ENSG00000163539	CLASP2	0.0056293	6.63805	0.952389
ENSG00000163930	BAP1	-0.00839856	5.68794	0.952389
ENSG00000168772	CXXC4	0.0427123	-0.902531	0.952389
ENSG00000169021	UQCRFS1	-0.00788989	5.22751	0.952389
ENSG00000169155	ZBTB43	-0.00594341	5.15325	0.952389
ENSG00000170242	USP47	-0.00886987	7.15487	0.952389
ENSG00000173261	PLAC8L1	0.0373831	-1.72763	0.952389
ENSG00000175294	CATSPER1	0.0196572	1.35025	0.952389
ENSG00000176731	C8orf59	0.0155707	3.52271	0.952389
ENSG00000177084	POLE	0.00923905	5.06261	0.952389
ENSG00000182109	RP11-69E11.4	0.0265044	0.844882	0.952389
ENSG00000188487	INSC	0.0390906	-0.809549	0.952389
ENSG00000196188	CTSE	0.0413744	1.12114	0.952389
ENSG00000196924	FLNA	-0.0166407	9.87692	0.952389
ENSG00000196954	CASP4	-0.00825897	8.28668	0.952389
ENSG00000197363	ZNF517	-0.0122006	2.55265	0.952389
ENSG00000197780	TAF13	0.0158105	2.68991	0.952389
ENSG00000206768	Y_RNA	-0.0312355	-0.520665	0.952389
ENSG00000224025	RP11-274B18.3	0.0388489	-0.562865	0.952389
ENSG00000237852	RP4-630A11.3	0.0393343	-1.6355	0.952389
ENSG00000241549	GUSBP2	0.022192	1.98459	0.952389
ENSG00000241886	RP11-242C19.2	0.0185901	2.53473	0.952389
ENSG00000254477	AP000640.10	-0.0172586	1.30328	0.952389
ENSG00000254709	IGLL5	0.0345518	1.7448	0.952389
ENSG00000255197	RP11-750H9.5	0.0150242	2.54196	0.952389
ENSG00000257337	RP11-983P16.4	0.0317612	-0.625527	0.952389
ENSG00000259349	RP11-15E18.1	0.0343632	-0.991687	0.952389
ENSG00000260193	RP11-83N9.5	-0.0287395	-0.469371	0.952389
ENSG00000261098	RP11-819C21.1	-0.0179203	3.07194	0.952389
ENSG00000265141	RN7SL451P	-0.0373897	-1.747	0.952389
ENSG00000266805	RP11-61L19.1	-0.0283425	1.70662	0.952389
ENSG00000267080	ASB16-AS1	-0.0118958	2.60094	0.952389
ENSG00000271971	CTD-2006H14.2	0.0195284	0.936087	0.952389
ENSG00000276564	CTA-276F8.1	0.0186915	1.53951	0.952389
ENSG00000278673	AC136352.6	0.0391672	-0.829006	0.952389
ENSG00000281896	RP11-274B21.13	-0.0146816	2.85373	0.952389
ENSG00000124762	CDKN1A	-0.0202314	3.56688	0.952393
ENSG00000214087	ARL16	0.0134828	3.15207	0.952393
ENSG00000267711	RP11-686D22.5	0.0373	-1.21283	0.952393
ENSG00000005801	ZNF195	0.00798784	4.9355	0.952487
ENSG00000061794	MRPS35	-0.0101492	4.40681	0.952487
ENSG00000069399	BCL3	0.0165499	3.24658	0.952487
ENSG00000071282	LMCD1	-0.0380972	-1.35774	0.952487
ENSG00000077232	DNAJC10	-0.00989898	6.75467	0.952487
ENSG00000084652	TXLNA	0.006788	5.63789	0.952487
ENSG00000088726	TMEM40	0.0266046	1.71371	0.952487
ENSG00000101811	CSTF2	-0.00783522	3.57416	0.952487
ENSG00000105755	ETHE1	-0.0121445	3.25912	0.952487
ENSG00000111911	HINT3	0.00963042	4.43552	0.952487
ENSG00000115866	DARS	-0.00926226	5.79652	0.952487
ENSG00000119004	CYP20A1	-0.00579273	5.8378	0.952487
ENSG00000119523	ALG2	0.00680846	4.75526	0.952487
ENSG00000123700	KCNJ2	-0.0130626	7.42318	0.952487
ENSG00000124733	MEA1	-0.00912776	4.18412	0.952487
ENSG00000133313	CNDP2	-0.00788524	6.25312	0.952487
ENSG00000136273	HUS1	0.00765109	4.79759	0.952487
ENSG00000138107	ACTR1A	-0.00680638	6.50994	0.952487
ENSG00000141873	SLC39A3	-0.0130853	2.47701	0.952487
ENSG00000143486	EIF2D	0.00662849	5.22507	0.952487
ENSG00000143742	SRP9	0.0163981	5.32411	0.952487
ENSG00000145331	TRMT10A	-0.0169579	2.27781	0.952487
ENSG00000147166	ITGB1BP2	0.0267293	0.0403987	0.952487
ENSG00000161551	ZNF577	-0.00977427	4.10138	0.952487
ENSG00000163376	KBTBD8	0.0176502	3.70687	0.952487
ENSG00000164976	KIAA1161	0.0316065	-0.833416	0.952487
ENSG00000166908	PIP4K2C	-0.00777392	4.71939	0.952487
ENSG00000167780	SOAT2	-0.0398428	-1.84186	0.952487
ENSG00000168101	NUDT16L1	-0.0108963	3.82501	0.952487
ENSG00000171522	PTGER4	-0.00819488	6.34859	0.952487
ENSG00000180098	TRNAU1AP	0.00707738	4.39679	0.952487
ENSG00000183878	UTY	-0.0105794	2.44433	0.952487
ENSG00000184465	WDR27	-0.0139757	4.53768	0.952487
ENSG00000185900	POMK	0.0101633	4.11158	0.952487
ENSG00000188549	C15orf52	-0.0186686	1.47428	0.952487
ENSG00000196236	XPNPEP3	-0.00788263	4.30606	0.952487
ENSG00000197044	ZNF441	-0.0217376	4.63139	0.952487
ENSG00000203876	ADD3-AS1	0.028625	0.108978	0.952487
ENSG00000211689	TRGC1	0.0210986	4.23175	0.952487
ENSG00000211858	TRAJ31	-0.0152922	2.26347	0.952487
ENSG00000213881	NPM1P6	0.0399583	-1.5122	0.952487
ENSG00000224307	RP11-344B5.2	-0.0182918	2.53695	0.952487
ENSG00000226155	AC124944.3	0.0406326	-1.64414	0.952487
ENSG00000226457	RP11-430L17.1	-0.0323652	-2.74375	0.952487
ENSG00000228485	GRK5-IT1	-0.0206029	0.950717	0.952487
ENSG00000228519	RP11-298C3.2	0.030176	-2.53705	0.952487
ENSG00000230537	RP11-305L7.1	0.0427346	-0.702766	0.952487
ENSG00000230679	ENO1-AS1	0.0359674	-1.19003	0.952487
ENSG00000233008	RP11-475O6.1	-0.0246914	0.822678	0.952487
ENSG00000240207	RP11-379F4.4	-0.0197461	1.44498	0.952487
ENSG00000251192	ZNF674	0.0103414	3.7105	0.952487
ENSG00000258632	RP11-354B3.1	-0.0300235	1.03427	0.952487
ENSG00000258667	HIF1A-AS2	-0.0387002	-1.97055	0.952487
ENSG00000261061	RP11-303E16.2	0.0336985	-1.02048	0.952487
ENSG00000261318	RP11-653J6.1	-0.0371814	-2.09552	0.952487
ENSG00000264070	DND1P1	-0.033841	-0.347568	0.952487
ENSG00000267248	CTD-2319I12.4	0.02608	-0.100078	0.952487
ENSG00000267376	ATP5LP6	0.0387106	-1.99696	0.952487
ENSG00000269918	AF131215.9	-0.0136231	2.74354	0.952487
ENSG00000272092	RP11-350N15.5	0.0267318	0.238902	0.952487
ENSG00000272858	CTA-292E10.8	0.0199415	0.857829	0.952487
ENSG00000274403	CTD-2036P10.6	0.0388872	-2.07688	0.952487
ENSG00000276289	CH507-396I9.6	0.0444411	-1.62951	0.952487
ENSG00000277511	CTD-2095E4.5	0.0348396	-0.458531	0.952487
ENSG00000278135	U2	-0.0378607	-2.13953	0.952487
ENSG00000279953	RP11-338K17.5	-0.0329219	-1.16378	0.952487
ENSG00000075415	SLC25A3	-0.00539541	7.32549	0.95261
ENSG00000105750	ZNF85	-0.015197	2.83414	0.95261
ENSG00000108788	MLX	-0.00604201	5.90876	0.95261
ENSG00000116649	SRM	0.0125909	2.66371	0.95261
ENSG00000123268	ATF1	0.00868708	4.5876	0.95261
ENSG00000125676	THOC2	-0.00702725	6.87141	0.95261
ENSG00000129158	SERGEF	0.00757483	4.21786	0.95261
ENSG00000152256	PDK1	-0.010747	6.85006	0.95261
ENSG00000158850	B4GALT3	0.0149972	5.07323	0.95261
ENSG00000159445	THEM4	0.0128487	4.33579	0.95261
ENSG00000161642	ZNF385A	0.0188225	2.08707	0.95261
ENSG00000167323	STIM1	-0.00885982	6.23987	0.95261
ENSG00000179476	C14orf28	-0.0139338	2.54287	0.95261
ENSG00000179840	PIK3CD-AS1	-0.0302452	-0.687037	0.95261
ENSG00000180773	SLC36A4	-0.0103836	5.13401	0.95261
ENSG00000182093	WRB	0.0122213	4.01262	0.95261
ENSG00000185033	SEMA4B	0.0134248	4.9695	0.95261
ENSG00000185088	RPS27L	0.0131601	4.27281	0.95261
ENSG00000185262	UBALD2	0.0140906	4.82925	0.95261
ENSG00000221914	PPP2R2A	-0.00941965	5.64597	0.95261
ENSG00000223584	TVP23CP1	0.0400511	-0.42624	0.95261
ENSG00000228590	AC007381.3	-0.0338216	-0.629541	0.95261
ENSG00000235445	XXbac-B476C20.14	0.0384396	-1.94368	0.95261
ENSG00000238832	snoU109	-0.0366131	-2.28743	0.95261
ENSG00000241175	RN7SL494P	0.0361483	-1.30907	0.95261
ENSG00000247092	SNHG10	0.0129118	2.40671	0.95261
ENSG00000248546	ANP32C	-0.0352771	-2.27131	0.95261
ENSG00000265399	RP13-270P17.2	-0.0389271	-1.96775	0.95261
ENSG00000271265	RP11-230C9.4	0.0321603	-0.935682	0.95261
ENSG00000278231	RP5-906C1.1	-0.0168504	3.85259	0.95261
ENSG00000279894	GHc-857G6.7	0.0372456	-2.07348	0.95261
ENSG00000132485	ZRANB2	-0.0116063	6.67954	0.952698
ENSG00000232411	AC009495.3	0.0357289	-0.894047	0.952698
ENSG00000100385	IL2RB	0.0183407	4.60756	0.952756
ENSG00000168061	SAC3D1	-0.0212506	0.533593	0.952756
ENSG00000162398	C1orf177	-0.0291518	1.02632	0.952777
ENSG00000169314	C22orf15	0.0379264	-1.78227	0.952939
ENSG00000180089	TMEM86B	0.0211912	1.14186	0.952939
ENSG00000275538	RNVU1-19	0.0514431	-0.668079	0.952939
ENSG00000070444	MNT	-0.0109919	4.24552	0.952987
ENSG00000091483	FH	-0.00780739	4.6929	0.952987
ENSG00000101082	SLA2	-0.0108381	5.35864	0.952987
ENSG00000101945	SUV39H1	0.0121716	2.45644	0.952987
ENSG00000102178	UBL4A	-0.0100271	4.67104	0.952987
ENSG00000105497	ZNF175	0.00790293	4.30232	0.952987
ENSG00000105641	SLC5A5	0.0325485	-0.86854	0.952987
ENSG00000109771	LRP2BP	0.0252506	0.448831	0.952987
ENSG00000114529	C3orf52	0.0321227	-0.367915	0.952987
ENSG00000117448	AKR1A1	-0.0085011	5.00201	0.952987
ENSG00000131943	C19orf12	-0.007358	4.63034	0.952987
ENSG00000134755	DSC2	0.0256989	5.64362	0.952987
ENSG00000135457	TFCP2	-0.00856795	4.84059	0.952987
ENSG00000138386	NAB1	-0.00696709	6.11237	0.952987
ENSG00000159593	NAE1	0.0115337	4.40313	0.952987
ENSG00000164342	TLR3	0.0226233	1.79615	0.952987
ENSG00000166716	ZNF592	0.0114894	6.28165	0.952987
ENSG00000174720	LARP7	0.0137215	4.74085	0.952987
ENSG00000175220	ARHGAP1	0.0130749	4.36217	0.952987
ENSG00000181264	TMEM136	-0.0381129	-2.36639	0.952987
ENSG00000182150	ERCC6L2	0.00774918	6.481	0.952987
ENSG00000182359	KBTBD3	0.0139792	2.69415	0.952987
ENSG00000182504	CEP97	-0.00878074	5.11774	0.952987
ENSG00000184260	HIST2H2AC	0.0145399	6.04205	0.952987
ENSG00000196267	ZNF836	0.0120082	4.33828	0.952987
ENSG00000197417	SHPK	0.0178333	0.862741	0.952987
ENSG00000198093	ZNF649	0.00845591	4.57279	0.952987
ENSG00000201942	RNA5SP363	-0.0389844	-1.79876	0.952987
ENSG00000204228	HSD17B8	-0.0152672	1.89583	0.952987
ENSG00000207133	SNORD116-7	0.0374918	-1.56135	0.952987
ENSG00000210107	MT-TQ	-0.0510434	-1.73204	0.952987
ENSG00000212694	LINC01089	0.0110965	3.75843	0.952987
ENSG00000225936	RP11-501J20.5	-0.0352335	0.532712	0.952987
ENSG00000228950	AC023137.2	-0.0376303	-1.50264	0.952987
ENSG00000230325	RP11-385F5.4	-0.034362	-1.25986	0.952987
ENSG00000231816	RP4-782L23.1	0.0380644	-2.14928	0.952987
ENSG00000231925	TAPBP	0.0143053	6.51386	0.952987
ENSG00000234293	BACH1-IT3	0.03346	0.90389	0.952987
ENSG00000235621	LINC00494	-0.029411	1.36185	0.952987
ENSG00000242337	TFP1	-0.0320769	-0.740901	0.952987
ENSG00000248727	CTC-236F12.4	-0.018217	1.57751	0.952987
ENSG00000254481	PTP4A2P2	0.0310668	0.593204	0.952987
ENSG00000256582	RP11-75L1.1	0.0236904	0.587784	0.952987
ENSG00000258946	RP11-58E21.4	0.0387775	-1.77658	0.952987
ENSG00000259343	TMC3-AS1	-0.025848	-0.124193	0.952987
ENSG00000260425	LA16c-316G12.2	0.0309605	-0.677478	0.952987
ENSG00000265735	RN7SL5P	0.0281502	4.99289	0.952987
ENSG00000269906	RP11-248J18.2	-0.0348429	-1.19764	0.952987
ENSG00000271347	RP11-701H24.7	-0.0266505	0.652191	0.952987
ENSG00000278112	RP11-972P1.11	-0.0391191	-2.07501	0.952987
ENSG00000279283	RP11-417L19.5	0.0209948	1.13193	0.952987
ENSG00000279447	RP4-737E23.6	-0.0280323	2.58112	0.952987
ENSG00000279649	RP11-96D1.8	-0.0213567	1.20722	0.952987
ENSG00000280605	AP001107.1	0.0370722	-2.13093	0.952987
ENSG00000243704	RN7SL105P	-0.0271961	-0.158091	0.953021
ENSG00000170458	CD14	0.0142699	7.38293	0.953167
ENSG00000057608	GDI2	0.00883133	7.73961	0.953503
ENSG00000076604	TRAF4	-0.0140106	2.55961	0.953503
ENSG00000101346	POFUT1	0.00741628	4.64016	0.953503
ENSG00000105146	AURKC	0.03737	-2.15838	0.953503
ENSG00000112578	BYSL	-0.0129637	2.2588	0.953503
ENSG00000118579	MED28	-0.00538032	7.37587	0.953503
ENSG00000121210	KIAA0922	0.00763498	7.41424	0.953503
ENSG00000124145	SDC4	0.0215889	1.35447	0.953503
ENSG00000128000	ZNF780B	0.0128559	6.45167	0.953503
ENSG00000129084	PSMA1	-0.00829082	4.51875	0.953503
ENSG00000155858	LSM11	-0.00856499	3.6167	0.953503
ENSG00000165475	CRYL1	0.0100075	3.42516	0.953503
ENSG00000166848	TERF2IP	0.00874752	6.84354	0.953503
ENSG00000183397	C19orf71	-0.026165	-0.403587	0.953503
ENSG00000215241	RP11-266K4.9	-0.0421287	-0.893783	0.953503
ENSG00000228124	RP1-122O8.7	-0.0323773	-1.19061	0.953503
ENSG00000231787	RP11-370B6.1	-0.0351699	-1.92359	0.953503
ENSG00000233030	RP11-196G18.3	0.0302954	0.861018	0.953503
ENSG00000237272	OR51R1P	0.0253653	2.60945	0.953503
ENSG00000243366	RN7SL60P	0.0363561	-1.81427	0.953503
ENSG00000250240	CTD-2154I11.2	0.0350815	-1.3617	0.953503
ENSG00000278420	MIR6819	-0.0358783	-1.9605	0.953503
ENSG00000130311	DDA1	0.0103892	3.00473	0.953578
ENSG00000197959	DNM3	0.019643	3.98543	0.953578
ENSG00000198478	SH3BGRL2	-0.028937	5.63302	0.953578
ENSG00000213500	LAP3P2	0.0358836	-2.29949	0.953578
ENSG00000182873	RP11-181G12.2	0.0371007	-1.9553	0.95359
ENSG00000277147	LINC00869	-0.0120011	4.82456	0.95359
ENSG00000047644	WWC3	-0.0106018	6.32935	0.953599
ENSG00000054965	FAM168A	0.00918333	5.48183	0.953599
ENSG00000185899	TAS2R60	0.0408263	0.16753	0.953599
ENSG00000204673	AKT1S1	-0.0121649	3.92358	0.953599
ENSG00000265321	MIR4263	-0.0333285	-1.00076	0.953599
ENSG00000136715	SAP130	0.010434	4.72981	0.953638
ENSG00000111653	ING4	-0.00757565	4.86782	0.95365
ENSG00000129250	KIF1C	0.00895581	4.6113	0.95365
ENSG00000158092	NCK1	0.00738991	5.23749	0.95365
ENSG00000213190	MLLT11	-0.0126475	1.98945	0.95365
ENSG00000249592	RP11-440L14.1	-0.00797188	4.41899	0.95365
ENSG00000260816	RP11-319G9.3	0.0307511	1.24312	0.95365
ENSG00000041988	THAP3	-0.0104755	3.12589	0.953788
ENSG00000085382	HACE1	-0.00809019	4.33852	0.953788
ENSG00000087302	C14orf166	0.00904488	5.58112	0.953788
ENSG00000101447	FAM83D	0.0234076	0.289013	0.953788
ENSG00000103174	NAGPA	0.00956834	3.79803	0.953788
ENSG00000143499	SMYD2	0.00767247	5.20509	0.953788
ENSG00000152795	HNRNPDL	-0.00749048	7.35966	0.953788
ENSG00000168067	MAP4K2	0.0095072	4.96277	0.953788
ENSG00000178951	ZBTB7A	0.0117813	3.88914	0.953788
ENSG00000184661	CDCA2	-0.0305171	-0.0369942	0.953788
ENSG00000201217	Y_RNA	0.0192686	1.71092	0.953788
ENSG00000230568	SF3A3P1	-0.0297937	-2.63356	0.953788
ENSG00000250565	ATP6V1E2	0.0108035	2.98569	0.953788
ENSG00000255949	AP003419.16	0.0224009	0.407593	0.953788
ENSG00000205959	RP11-689P11.2	-0.0265172	-0.274635	0.953821
ENSG00000080845	DLGAP4	0.018365	2.90173	0.953831
ENSG00000150873	C2orf50	0.0370638	-1.81123	0.953831
ENSG00000158023	WDR66	-0.0240346	0.465295	0.953831
ENSG00000167173	C15orf39	0.0194132	5.45516	0.953831
ENSG00000075711	DLG1	0.00634461	6.23013	0.953854
ENSG00000121486	TRMT1L	-0.00749487	5.125	0.953854
ENSG00000231769	RP1-8B1.4	-0.0259262	0.701105	0.953854
ENSG00000252614	RNU6-807P	0.0288126	-0.641373	0.953854
ENSG00000068831	RASGRP2	-0.0101227	7.41286	0.954029
ENSG00000090376	IRAK3	0.0120436	7.77373	0.954029
ENSG00000145014	TMEM44	-0.0245803	0.190107	0.954029
ENSG00000155961	RAB39B	0.00862453	4.01186	0.954029
ENSG00000172315	TP53RK	-0.00865558	5.157	0.954029
ENSG00000196420	S100A5	-0.0352729	-1.48465	0.954029
ENSG00000261840	RP11-146F11.1	0.0257375	-0.257058	0.954029
ENSG00000272599	RP11-152N13.16	-0.0141661	1.79474	0.954029
ENSG00000279074	RP11-322E11.3	0.0359752	-1.43625	0.954029
ENSG00000083544	TDRD3	0.00848357	4.61118	0.954146
ENSG00000140848	CPNE2	0.0134185	3.86827	0.954146
ENSG00000144426	NBEAL1	0.00740422	5.42014	0.954146
ENSG00000156738	MS4A1	-0.023777	6.8585	0.954146
ENSG00000177576	C18orf32	0.0092391	3.34377	0.954146
ENSG00000273002	RP11-336K24.12	0.0158852	1.35165	0.954146
ENSG00000025423	HSD17B6	-0.0367321	-1.80694	0.954388
ENSG00000029639	TFB1M	-0.0078936	4.15685	0.954388
ENSG00000031823	RANBP3	0.00765622	5.27722	0.954388
ENSG00000058729	RIOK2	0.0123322	4.29557	0.954388
ENSG00000064989	CALCRL	0.0201374	1.97651	0.954388
ENSG00000078668	VDAC3	0.00710569	5.86351	0.954388
ENSG00000085982	USP40	-0.0102521	4.19953	0.954388
ENSG00000097046	CDC7	-0.0121191	3.36147	0.954388
ENSG00000099814	CEP170B	0.0331153	-1.35004	0.954388
ENSG00000100577	GSTZ1	0.00992467	3.23348	0.954388
ENSG00000101940	WDR13	0.0115144	4.95128	0.954388
ENSG00000102710	SUPT20H	0.0070295	6.82372	0.954388
ENSG00000104375	STK3	-0.0116939	4.24895	0.954388
ENSG00000104825	NFKBIB	-0.0115733	3.13767	0.954388
ENSG00000107611	CUBN	0.0167247	4.9503	0.954388
ENSG00000118961	C2orf43	-0.00734439	4.45042	0.954388
ENSG00000120008	WDR11	0.0064932	6.89904	0.954388
ENSG00000120280	CXorf21	0.0106901	5.01317	0.954388
ENSG00000120925	RNF170	-0.00788584	4.33403	0.954388
ENSG00000124224	PPP4R1L	0.0134798	4.9222	0.954388
ENSG00000124299	PEPD	0.00843872	4.76673	0.954388
ENSG00000124875	CXCL6	0.0358163	-0.777006	0.954388
ENSG00000125450	NUP85	0.00697289	4.74808	0.954388
ENSG00000127947	PTPN12	0.0102216	6.37332	0.954388
ENSG00000128185	DGCR6L	-0.0137367	3.17113	0.954388
ENSG00000130038	CRACR2A	-0.0103611	5.48782	0.954388
ENSG00000133142	TCEAL4	-0.0155437	2.14198	0.954388
ENSG00000135968	GCC2	-0.0119041	6.97029	0.954388
ENSG00000136463	TACO1	-0.00883601	3.02976	0.954388
ENSG00000137103	TMEM8B	0.0185004	1.01759	0.954388
ENSG00000137486	ARRB1	0.00854884	6.29693	0.954388
ENSG00000138303	ASCC1	-0.00839631	3.41515	0.954388
ENSG00000139433	GLTP	-0.00719415	5.46956	0.954388
ENSG00000140598	EFTUD1	0.00589181	4.99665	0.954388
ENSG00000140876	NUDT7	-0.0178603	1.54611	0.954388
ENSG00000141404	GNAL	0.0310426	1.09256	0.954388
ENSG00000143494	VASH2	-0.0383068	-2.25564	0.954388
ENSG00000144591	GMPPA	0.00852566	3.30998	0.954388
ENSG00000144792	ZNF660	0.0211822	0.9753	0.954388
ENSG00000147536	GINS4	-0.0166421	1.0286	0.954388
ENSG00000147650	LRP12	0.0171085	2.19304	0.954388
ENSG00000149499	EML3	0.00974875	4.69041	0.954388
ENSG00000152291	TGOLN2	-0.00850073	8.18137	0.954388
ENSG00000152315	KCNK13	-0.0266017	0.130203	0.954388
ENSG00000152382	TADA1	0.00917481	3.56166	0.954388
ENSG00000152700	SAR1B	0.0067801	5.51424	0.954388
ENSG00000153993	SEMA3D	-0.0403684	-1.92934	0.954388
ENSG00000156831	NSMCE2	0.00939051	3.78712	0.954388
ENSG00000157212	PAXIP1	-0.00651039	4.61936	0.954388
ENSG00000159069	FBXW5	-0.0133161	5.78886	0.954388
ENSG00000161381	PLXDC1	0.0180346	2.63156	0.954388
ENSG00000164309	CMYA5	0.0230194	0.465095	0.954388
ENSG00000165060	FXN	0.00914529	3.00129	0.954388
ENSG00000165156	ZHX1	0.0100674	5.18954	0.954388
ENSG00000165209	STRBP	0.0136026	5.31443	0.954388
ENSG00000167065	DUSP18	-0.0096607	4.258	0.954388
ENSG00000168958	MFF	-0.00641656	5.87142	0.954388
ENSG00000169609	C15orf40	-0.00708075	5.15121	0.954388
ENSG00000171617	ENC1	-0.022704	4.78084	0.954388
ENSG00000171621	SPSB1	0.0211333	0.783988	0.954388
ENSG00000171861	RNMTL1	0.00900365	3.21567	0.954388
ENSG00000171992	SYNPO	0.0316898	-0.318798	0.954388
ENSG00000177469	PTRF	0.0345185	-1.01291	0.954388
ENSG00000177888	ZBTB41	0.0141794	5.06804	0.954388
ENSG00000180834	MAP6D1	0.0220753	0.24508	0.954388
ENSG00000182923	CEP63	-0.00893564	6.52295	0.954388
ENSG00000196998	WDR45	0.0151702	5.96915	0.954388
ENSG00000197863	ZNF790	0.0147358	2.9176	0.954388
ENSG00000197948	FCHSD1	0.00832608	5.23981	0.954388
ENSG00000198131	ZNF544	-0.00785891	4.604	0.954388
ENSG00000198521	ZNF43	0.00970219	4.94292	0.954388
ENSG00000198995	MIR340	-0.0377995	-2.00457	0.954388
ENSG00000204371	EHMT2	0.00860098	4.49851	0.954388
ENSG00000206228	HNRNPA1P4	0.0358121	-1.93014	0.954388
ENSG00000213221	DNLZ	0.0239775	0.156527	0.954388
ENSG00000215440	NPEPL1	0.0118346	3.22618	0.954388
ENSG00000218208	RP11-367G18.2	-0.0369788	-2.22375	0.954388
ENSG00000221044	U3	0.035831	-1.66375	0.954388
ENSG00000221855	TAS2R41	-0.0358252	0.100982	0.954388
ENSG00000221930	FAM45B	0.0398049	-0.526343	0.954388
ENSG00000221978	CCNL2	-0.00666545	7.11309	0.954388
ENSG00000224093	RP5-1033H22.2	0.0285765	-0.509691	0.954388
ENSG00000225051	HMGB3P22	0.0297112	-0.904409	0.954388
ENSG00000226479	TMEM185B	0.00903695	4.37753	0.954388
ENSG00000227502	LINC01268	0.0396086	-2.34237	0.954388
ENSG00000230581	ACTG1P14	0.0201478	1.20359	0.954388
ENSG00000231535	LINC00278	0.0135888	0.467784	0.954388
ENSG00000231890	DARS-AS1	0.0149255	1.90023	0.954388
ENSG00000233016	SNHG7	0.0110372	4.08254	0.954388
ENSG00000233175	CTD-2020K17.3	0.0361655	-2.2122	0.954388
ENSG00000233297	RASA4DP	-0.0368008	-2.23354	0.954388
ENSG00000233585	AC115617.2	0.0322701	-0.708139	0.954388
ENSG00000235111	RP1-29C18.8	-0.0270984	3.30115	0.954388
ENSG00000236279	CLEC2L	0.0438997	-1.4903	0.954388
ENSG00000239920	AC015691.13	0.0382666	-2.02788	0.954388
ENSG00000242779	ZNF702P	0.0320795	0.747809	0.954388
ENSG00000250155	CTD-2353F22.1	-0.0174398	1.3071	0.954388
ENSG00000250896	RNPS1P1	0.0360082	-0.992111	0.954388
ENSG00000251000	AC008592.3	-0.0382379	-2.14506	0.954388
ENSG00000251748	RNU4ATAC11P	0.0409004	-1.60347	0.954388
ENSG00000253476	RP11-395I14.2	-0.0162354	1.19378	0.954388
ENSG00000254207	RP11-43A14.1	-0.0205361	0.431428	0.954388
ENSG00000254777	AC022182.1	0.022091	0.827685	0.954388
ENSG00000257285	RP11-298I3.1	0.0319001	-0.472356	0.954388
ENSG00000259915	RP11-410E4.1	-0.0301591	-0.0352308	0.954388
ENSG00000260966	RP11-690D19.3	0.0136733	2.41391	0.954388
ENSG00000261438	RP11-399O19.9	-0.0152323	3.70013	0.954388
ENSG00000263482	ANTXRLP1	-0.0154477	3.18328	0.954388
ENSG00000264456	RP11-848P1.2	-0.0137267	2.01965	0.954388
ENSG00000265429	AC017074.3	0.0355102	-1.78384	0.954388
ENSG00000270020	RP11-463O9.9	-0.0341497	-1.16044	0.954388
ENSG00000271105	SCML2P2	0.0298454	-0.543851	0.954388
ENSG00000272034	SNORD14A	-0.0246386	0.201988	0.954388
ENSG00000272936	RP11-700J17.2	-0.0299881	-0.181862	0.954388
ENSG00000273183	RP11-5C23.2	-0.0177581	0.763794	0.954388
ENSG00000274275	RP11-326K13.5	0.0225016	0.244144	0.954388
ENSG00000275431	CTB-186H2.3	0.0405153	-2.01294	0.954388
ENSG00000275818	MIR6818	-0.0363623	-1.7687	0.954388
ENSG00000277734	TRAC	0.0107081	7.72459	0.954388
ENSG00000278818	Metazoa_SRP	0.0278	-0.421602	0.954388
ENSG00000279632	RP11-286N22.6	-0.0166616	1.18449	0.954388
ENSG00000281852	LINC00891	0.0343672	-1.61714	0.954388
ENSG00000101898	MCTS2P	0.0161927	1.34028	0.9544
ENSG00000130517	PGPEP1	0.0081515	4.6245	0.954466
ENSG00000092068	SLC7A8	0.0372919	-0.593676	0.954484
ENSG00000111229	ARPC3	-0.00888793	7.57395	0.954484
ENSG00000116584	ARHGEF2	0.0071371	7.71067	0.954484
ENSG00000160799	CCDC12	-0.00786375	4.43974	0.954484
ENSG00000201457	SNORA55	-0.0335364	-0.830252	0.954484
ENSG00000226666	HSPA9P1	-0.0348395	-2.15536	0.954484
ENSG00000135747	ZNF670	-0.0372058	-2.17556	0.954547
ENSG00000143036	SLC44A3	0.0375389	-1.56856	0.954547
ENSG00000167363	FN3K	0.0318836	-0.780483	0.954547
ENSG00000203799	CCDC162P	-0.03989	-1.64343	0.954547
ENSG00000274021	RP11-823E8.3	0.0165	1.53095	0.954547
ENSG00000145882	PCYOX1L	-0.0086196	4.47433	0.954677
ENSG00000204577	LILRB3	-0.0150867	5.91311	0.954677
ENSG00000256372	RP11-428G5.4	-0.038138	-1.44539	0.954677
ENSG00000269374	CTB-50E14.5	0.0194823	1.86584	0.954677
ENSG00000182732	RGS6	0.0279109	2.64737	0.9547
ENSG00000132740	IGHMBP2	-0.0133347	3.81041	0.95478
ENSG00000137513	NARS2	-0.00848557	3.85698	0.954975
ENSG00000126709	IFI6	-0.0337647	5.17478	0.955013
ENSG00000132881	RSG1	0.0191754	0.732005	0.955013
ENSG00000149179	C11orf49	0.00995538	2.45192	0.955013
ENSG00000166133	RPUSD2	-0.0109633	2.837	0.955013
ENSG00000167434	CA4	-0.0195293	3.30245	0.955013
ENSG00000168283	BMI1	0.0141958	4.1715	0.955013
ENSG00000169896	ITGAM	0.0112268	7.28464	0.955013
ENSG00000173295	FAM86B3P	0.0213335	0.804561	0.955013
ENSG00000220785	MTMR9LP	0.0377782	-1.81683	0.955013
ENSG00000232097	AC079781.8	-0.0322591	-1.01843	0.955013
ENSG00000245017	RP11-181C3.1	-0.0349114	-1.39541	0.955013
ENSG00000255435	RP11-770J1.3	-0.0341867	-1.64636	0.955013
ENSG00000269834	ZNF528-AS1	-0.0233161	0.429256	0.955013
ENSG00000276651	AC007950.2	0.0184298	0.637218	0.955013
ENSG00000077157	PPP1R12B	-0.0138683	7.39052	0.955046
ENSG00000078618	NRD1	-0.00437893	8.02644	0.955046
ENSG00000135437	RDH5	0.0170056	1.41798	0.955046
ENSG00000144824	PHLDB2	0.0143621	3.78929	0.955046
ENSG00000146729	GBAS	-0.00733761	5.08084	0.955046
ENSG00000213366	GSTM2	0.0216617	2.45707	0.955046
ENSG00000214688	C10orf105	-0.0215549	2.19772	0.955046
ENSG00000116661	FBXO2	0.0270435	-0.071963	0.955074
ENSG00000256188	TAS2R30	-0.0147867	3.65717	0.955074
ENSG00000027847	B4GALT7	0.0100631	3.17823	0.955103
ENSG00000248568	KRT8P48	0.0342056	-0.381933	0.955109
ENSG00000103723	AP3B2	0.0486204	-1.46619	0.955168
ENSG00000100403	ZC3H7B	0.00777873	4.98951	0.955235
ENSG00000124164	VAPB	-0.00968002	5.60739	0.955235
ENSG00000125863	MKKS	0.00891887	4.67066	0.955235
ENSG00000134594	RAB33A	-0.0161935	1.51021	0.955235
ENSG00000147586	MRPS28	-0.0132215	1.8244	0.955235
ENSG00000156973	PDE6D	-0.00635044	4.05563	0.955235
ENSG00000157470	FAM81A	0.0327384	-0.624983	0.955235
ENSG00000162383	SLC1A7	-0.039901	0.0873828	0.955235
ENSG00000164032	H2AFZ	0.00873035	6.03621	0.955235
ENSG00000167461	RAB8A	-0.00698313	6.11822	0.955235
ENSG00000170802	FOXN2	-0.00790285	7.11883	0.955235
ENSG00000204822	MRPL53	0.0112101	2.24713	0.955235
ENSG00000206732	RNU6-936P	-0.0303793	-0.656222	0.955235
ENSG00000224424	PRKAR2A-AS1	0.0168592	0.787273	0.955235
ENSG00000253701	AL928768.3	-0.0380312	-2.39711	0.955235
ENSG00000261611	AC010547.9	-0.0361749	-2.02181	0.955235
ENSG00000268858	RP4-591C20.9	0.0101765	3.22657	0.955235
ENSG00000278869	CITF22-49E9.3	0.0191172	2.48944	0.955235
ENSG00000018510	AGPS	-0.00729702	5.98493	0.955237
ENSG00000124802	EEF1E1	0.0184959	1.33419	0.955237
ENSG00000135446	CDK4	0.00837236	3.52601	0.955237
ENSG00000183808	RBM12B	-0.0100492	7.08616	0.955237
ENSG00000198796	ALPK2	-0.0396939	0.387602	0.955237
ENSG00000237285	HNRNPA1P2	0.0403516	-1.8361	0.955237
ENSG00000254760	CTD-2616J11.3	0.0363331	-1.23292	0.955237
ENSG00000270120	RP11-327F22.6	-0.0178064	3.03075	0.955237
ENSG00000279891	FLJ42393	0.0239952	1.48678	0.955237
ENSG00000057019	DCBLD2	-0.0212792	1.20403	0.955243
ENSG00000100330	MTMR3	0.0096657	7.87574	0.955243
ENSG00000107331	ABCA2	0.0155739	4.848	0.955243
ENSG00000109667	SLC2A9	-0.0126235	3.57475	0.955243
ENSG00000111445	RFC5	-0.00704579	3.58287	0.955243
ENSG00000119185	ITGB1BP1	0.00734979	5.05755	0.955243
ENSG00000126432	PRDX5	-0.0177104	6.0225	0.955243
ENSG00000137055	PLAA	-0.005801	4.99304	0.955243
ENSG00000138600	SPPL2A	-0.0062633	6.29385	0.955243
ENSG00000165898	ISCA2	-0.00902359	4.20088	0.955243
ENSG00000169313	P2RY12	0.0225199	3.03793	0.955243
ENSG00000170579	DLGAP1	-0.0409912	-1.51145	0.955243
ENSG00000176087	SLC35A4	0.00990601	3.56572	0.955243
ENSG00000176933	TOB2P1	0.0364748	-2.00796	0.955243
ENSG00000184007	PTP4A2	0.00689002	8.0552	0.955243
ENSG00000189419	SPATA41	-0.0235729	0.281234	0.955243
ENSG00000197136	PCNXL3	0.0125588	4.60616	0.955243
ENSG00000204138	PHACTR4	0.0101407	4.06585	0.955243
ENSG00000211884	TRAJ5	0.0138273	2.31766	0.955243
ENSG00000212536	RNA5SP474	-0.0359632	-2.08955	0.955243
ENSG00000215912	TTC34	0.0209164	0.758482	0.955243
ENSG00000223086	RNA5SP155	-0.0244357	-0.186744	0.955243
ENSG00000224975	INE1	0.0176907	1.22526	0.955243
ENSG00000229980	TOB1-AS1	0.0191239	0.742842	0.955243
ENSG00000230454	U73166.2	-0.0147804	1.98229	0.955243
ENSG00000234142	RP11-276E17.2	0.0343149	-1.42178	0.955243
ENSG00000252835	SCARNA21	0.0247183	7.3817	0.955243
ENSG00000263400	TMEM220-AS1	-0.0350508	-1.5143	0.955243
ENSG00000279265	AC000123.3	0.0139727	2.28555	0.955243
ENSG00000279463	RP11-157H4.1	0.0257817	0.249741	0.955243
ENSG00000143442	POGZ	0.00939538	6.04285	0.955323
ENSG00000105705	SUGP1	-0.0070954	4.20967	0.955516
ENSG00000160408	ST6GALNAC6	-0.00990749	5.29231	0.955516
ENSG00000163083	INHBB	-0.0337629	-0.381439	0.955516
ENSG00000156599	ZDHHC5	-0.0040377	6.65696	0.955531
ENSG00000170185	USP38	-0.00497521	6.44173	0.955592
ENSG00000075151	EIF4G3	0.00961568	6.37858	0.955639
ENSG00000096433	ITPR3	0.0113252	5.42376	0.955639
ENSG00000108039	XPNPEP1	-0.00565898	6.00977	0.955639
ENSG00000114054	PCCB	0.00623901	4.16619	0.955639
ENSG00000115368	WDR75	0.00824058	5.55078	0.955639
ENSG00000124508	BTN2A2	-0.00972989	4.43057	0.955639
ENSG00000129484	PARP2	0.0111558	2.66715	0.955639
ENSG00000132286	TIMM10B	0.00659928	4.56	0.955639
ENSG00000143387	CTSK	0.0133697	2.40197	0.955639
ENSG00000149292	TTC12	-0.0111228	4.69116	0.955639
ENSG00000155016	CYP2U1	0.00955538	3.70073	0.955639
ENSG00000156030	ELMSAN1	0.00968101	6.16639	0.955639
ENSG00000160714	UBE2Q1	0.00560264	5.92301	0.955639
ENSG00000169519	METTL15	0.00868665	3.88676	0.955639
ENSG00000174151	CYB561D1	0.00814178	4.87343	0.955639
ENSG00000178425	NT5DC1	-0.00820547	4.57712	0.955639
ENSG00000187997	C17orf99	0.0401859	-0.917701	0.955639
ENSG00000196497	IPO4	-0.0280846	-0.55929	0.955639
ENSG00000196867	ZFP28	0.0151017	2.93511	0.955639
ENSG00000198055	GRK6	-0.0098154	7.08074	0.955639
ENSG00000205765	C5orf51	-0.0100735	4.53534	0.955639
ENSG00000207326	Y_RNA	0.0357362	-2.24206	0.955639
ENSG00000212588	SNORA26	-0.0224798	0.861764	0.955639
ENSG00000226091	LINC00937	0.0232697	2.57977	0.955639
ENSG00000234604	RP1-206D15.5	-0.0351973	-1.89348	0.955639
ENSG00000236297	RP11-175P19.2	-0.0289828	-0.561515	0.955639
ENSG00000245680	ZNF585B	-0.00857043	3.91107	0.955639
ENSG00000258365	RP11-1105G2.3	0.0249685	-0.125869	0.955639
ENSG00000266146	MIR5190	-0.0361025	-1.77221	0.955639
ENSG00000267526	RP11-178C3.6	-0.0231735	0.159256	0.955639
ENSG00000267533	RP11-815J4.7	-0.0240446	-2.94068	0.955639
ENSG00000270294	RP11-566F5.1	-0.028606	-2.54454	0.955639
ENSG00000271430	RP3-368A4.5	0.013608	5.65304	0.955639
ENSG00000274251	CTC-1337H24.3	-0.0336192	-2.22159	0.955639
ENSG00000280411	IGHV1-69-2	0.0409352	-0.182346	0.955639
ENSG00000062598	ELMO2	-0.00614971	6.4111	0.955675
ENSG00000067900	ROCK1	-0.00609009	7.97722	0.955675
ENSG00000072210	ALDH3A2	-0.00557667	5.40297	0.955675
ENSG00000079337	RAPGEF3	0.0395657	-1.22563	0.955675
ENSG00000083857	FAT1	0.0391986	1.23591	0.955675
ENSG00000103227	LMF1	0.0119616	3.35735	0.955675
ENSG00000106789	CORO2A	0.0107957	3.97013	0.955675
ENSG00000108576	SLC6A4	0.0335734	0.546361	0.955675
ENSG00000108599	AKAP10	-0.00464965	6.71198	0.955675
ENSG00000110987	BCL7A	-0.0187865	2.37839	0.955675
ENSG00000115694	STK25	0.00775361	5.18535	0.955675
ENSG00000115750	TAF1B	0.00950234	4.395	0.955675
ENSG00000119681	LTBP2	0.0239374	2.74812	0.955675
ENSG00000128731	HERC2	0.0108085	6.04439	0.955675
ENSG00000130177	CDC16	0.00774121	5.80581	0.955675
ENSG00000134440	NARS	-0.00724438	6.72955	0.955675
ENSG00000136718	IMP4	0.00655362	4.73662	0.955675
ENSG00000136811	ODF2	0.00685383	4.8108	0.955675
ENSG00000142556	ZNF614	0.0106515	4.07508	0.955675
ENSG00000146067	FAM193B	-0.0106996	4.93039	0.955675
ENSG00000147036	LANCL3	0.0188921	2.10908	0.955675
ENSG00000154511	FAM69A	-0.0105908	3.70652	0.955675
ENSG00000156697	UTP14A	0.0079968	4.18108	0.955675
ENSG00000164070	HSPA4L	-0.03882	-2.0482	0.955675
ENSG00000164091	WDR82	-0.00470711	7.92179	0.955675
ENSG00000166140	ZFYVE19	0.00896552	3.95157	0.955675
ENSG00000166902	MRPL16	0.00725523	4.11062	0.955675
ENSG00000167840	ZNF232	0.0100309	2.93466	0.955675
ENSG00000170631	ZNF16	-0.00948102	2.89929	0.955675
ENSG00000171291	ZNF439	-0.012879	4.50768	0.955675
ENSG00000172123	SLFN12	0.0121751	4.81752	0.955675
ENSG00000175806	MSRA	-0.013072	3.85689	0.955675
ENSG00000177599	ZNF491	0.0175812	1.54958	0.955675
ENSG00000181894	ZNF329	-0.0101938	4.02364	0.955675
ENSG00000185246	PRPF39	-0.00900743	5.17572	0.955675
ENSG00000185666	SYN3	0.042826	-1.24534	0.955675
ENSG00000196597	ZNF782	0.00825547	4.79608	0.955675
ENSG00000198356	ASNA1	-0.0119306	4.8702	0.955675
ENSG00000198945	L3MBTL3	-0.00743624	5.31302	0.955675
ENSG00000201944	SNORA72	0.0327345	-1.26796	0.955675
ENSG00000207370	Y_RNA	-0.0221535	0.549865	0.955675
ENSG00000211460	TSN	-0.00732558	5.75037	0.955675
ENSG00000214770	RP11-544I20.2	0.0304699	-0.813757	0.955675
ENSG00000221184	MIR1254-1	-0.0278568	-0.632094	0.955675
ENSG00000223787	RP4-593M8.1	-0.0311132	-0.55567	0.955675
ENSG00000223984	HNRNPRP1	0.0348805	-2.05424	0.955675
ENSG00000227295	ELL2P1	0.0360988	-1.53203	0.955675
ENSG00000231344	RP3-426I6.2	-0.0341807	-1.40024	0.955675
ENSG00000234770	GULOP	0.0362055	-1.8649	0.955675
ENSG00000234912	SNHG20	-0.00987607	2.7784	0.955675
ENSG00000237111	IGHJ3P	-0.0272831	1.10459	0.955675
ENSG00000238057	ZEB2-AS1	-0.0241338	0.057506	0.955675
ENSG00000239704	CDRT4	-0.0243458	0.54858	0.955675
ENSG00000240370	U47924.6	-0.0188823	0.449369	0.955675
ENSG00000247950	SEC24B-AS1	-0.0175857	0.759156	0.955675
ENSG00000255991	RP11-242C24.2	0.0326758	-1.07602	0.955675
ENSG00000258701	LINC00638	-0.0237847	0.474469	0.955675
ENSG00000258794	DUX4L27	-0.0370808	-2.38581	0.955675
ENSG00000260236	RP11-708J19.1	-0.016089	1.49033	0.955675
ENSG00000260723	RP11-165M1.2	0.0370591	-1.3458	0.955675
ENSG00000262583	RP11-77K12.5	0.0339965	-1.19202	0.955675
ENSG00000265611	MIR5010	0.0354359	-2.00235	0.955675
ENSG00000266124	MIR5587	-0.0324655	-1.71273	0.955675
ENSG00000273010	RP11-96K19.5	-0.0357446	-2.10339	0.955675
ENSG00000274341	RP11-227G15.10	-0.0329075	-1.3631	0.955675
ENSG00000275097	RP11-627K11.6	-0.0340444	-1.91054	0.955675
ENSG00000275278	RP11-946L16.2	-0.0348128	-0.988127	0.955675
ENSG00000278861	RP11-338K17.6	-0.0326972	-1.23722	0.955675
ENSG00000279981	RP11-196B3.2	-0.0148144	2.62204	0.955675
ENSG00000280367	RP11-121L10.2	0.0344749	-0.346023	0.955675
ENSG00000281404	LINC01176	0.0179357	2.21507	0.955675
ENSG00000142875	PRKACB	0.0133821	7.07263	0.955775
ENSG00000180398	MCFD2	0.00566491	5.62102	0.955906
ENSG00000102030	NAA10	-0.0101742	2.97105	0.955945
ENSG00000105370	LIM2	-0.0373241	-2.07705	0.955945
ENSG00000136521	NDUFB5	0.00853524	4.68196	0.955945
ENSG00000137764	MAP2K5	-0.0130915	3.98585	0.955945
ENSG00000149970	CNKSR2	-0.0145537	3.23108	0.955945
ENSG00000151135	TMEM263	0.0105286	4.23236	0.955945
ENSG00000168395	ING5	0.00753285	4.55904	0.955945
ENSG00000205583	STAG3L1	-0.03276	-0.762906	0.955945
ENSG00000217325	PRELID1P1	0.0312595	-2.33323	0.955945
ENSG00000277161	PIGW	-0.0124181	2.11179	0.955945
ENSG00000170379	TCAF2	-0.0118347	2.84533	0.956107
ENSG00000230483	AC124057.5	0.0317595	-1.2392	0.956107
ENSG00000129467	ADCY4	-0.0169042	1.74283	0.956224
ENSG00000132004	FBXW9	0.0191046	0.534863	0.956224
ENSG00000160325	CACFD1	-0.0149055	1.76455	0.956224
ENSG00000168546	GFRA2	-0.0297602	-0.0325364	0.956224
ENSG00000181016	LSMEM1	-0.0137882	3.3525	0.956224
ENSG00000221838	AP4M1	-0.0120134	2.15599	0.956224
ENSG00000240225	ZNF542P	0.0133116	3.31278	0.956224
ENSG00000063176	SPHK2	0.0114951	2.17316	0.956525
ENSG00000064886	CHI3L2	0.0178489	3.34194	0.956685
ENSG00000168792	ABHD15	-0.00751845	4.57237	0.956685
ENSG00000171827	ZNF570	-0.0102788	3.95749	0.956685
ENSG00000183935	HTR7P1	-0.0130419	2.78037	0.956685
ENSG00000211861	TRAJ28	0.0133492	2.3536	0.956685
ENSG00000213699	SLC35F6	0.00780208	4.3028	0.956685
ENSG00000275383	RP11-615I2.6	0.0352534	-2.17057	0.956685
ENSG00000280008	RP11-652L8.4	-0.0104832	2.75319	0.956685
ENSG00000187609	EXD3	-0.0133107	2.07089	0.956716
ENSG00000033867	SLC4A7	-0.00849069	6.74804	0.956914
ENSG00000211655	IGLV1-36	-0.0420385	-1.90644	0.956914
ENSG00000240487	RP11-553L6.3	0.0355915	-2.20906	0.956914
ENSG00000243954	RN7SL743P	0.034569	-2.2476	0.956964
ENSG00000106853	PTGR1	-0.0364455	-2.22437	0.956967
ENSG00000133302	ANKRD32	-0.0101818	5.03235	0.956967
ENSG00000007923	DNAJC11	0.00663912	4.43061	0.957143
ENSG00000211827	TRDJ2	0.0307447	-0.054543	0.957143
ENSG00000211942	IGHV3-13	0.0401952	-1.29006	0.957143
ENSG00000234383	CTBP2P8	-0.0287691	1.96689	0.957143
ENSG00000258316	KLF17P1	-0.0200027	1.40109	0.957143
ENSG00000164985	PSIP1	-0.00841146	6.89219	0.957144
ENSG00000126934	MAP2K2	0.0126479	5.90488	0.957299
ENSG00000148498	PARD3	-0.026401	2.07209	0.957299
ENSG00000212978	AC016747.3	0.0126096	2.20094	0.957299
ENSG00000226864	ATE1-AS1	0.0334744	-0.930898	0.957299
ENSG00000275227	uc_338	-0.0156605	1.26186	0.957299
ENSG00000064961	HMG20B	-0.00996257	3.72009	0.957304
ENSG00000087077	TRIP6	0.0140147	1.66121	0.957304
ENSG00000100150	DEPDC5	0.00608497	5.24938	0.957304
ENSG00000130413	STK33	-0.0294553	0.0629806	0.957304
ENSG00000133958	UNC79	-0.0353882	-2.14782	0.957304
ENSG00000145675	PIK3R1	-0.00716257	7.7469	0.957304
ENSG00000164978	NUDT2	-0.0134159	2.77531	0.957304
ENSG00000185864	NPIPB4	-0.0236862	1.94016	0.957304
ENSG00000196329	GIMAP5	0.009684	6.64207	0.957304
ENSG00000213406	ANXA2P1	0.0295293	-2.61745	0.957304
ENSG00000228446	AC073052.1	-0.011425	2.98151	0.957304
ENSG00000232742	RHOQP2	-0.0321011	-1.80095	0.957304
ENSG00000236114	RP11-517P14.7	0.0339075	-1.26625	0.957304
ENSG00000263676	MIR4632	0.0315253	-1.89636	0.957304
ENSG00000173457	PPP1R14B	0.0137264	2.28534	0.957312
ENSG00000221909	FAM200A	-0.0123848	3.13103	0.957312
ENSG00000272156	RP11-477N3.1	-0.023149	-0.123828	0.957312
ENSG00000099256	PRTFDC1	0.0294719	0.0279754	0.957411
ENSG00000108799	EZH1	-0.005459	6.91159	0.957411
ENSG00000196345	ZKSCAN7	-0.0109909	2.87561	0.957493
ENSG00000116147	TNR	-0.035806	-0.984081	0.957536
ENSG00000132661	NXT1	0.0122627	2.51078	0.957593
ENSG00000266126	RP11-209D14.4	-0.0190481	0.559771	0.957593
ENSG00000188042	ARL4C	-0.00850873	7.3348	0.957769
ENSG00000235843	RP13-16H11.5	0.033754	-2.30813	0.95778
ENSG00000137834	SMAD6	0.0299166	-0.750545	0.957845
ENSG00000160584	SIK3	0.0127167	6.60809	0.957845
ENSG00000024526	DEPDC1	-0.0353743	-0.966274	0.957893
ENSG00000099917	MED15	0.0114914	5.74672	0.957893
ENSG00000104524	PYCRL	-0.0150844	1.40824	0.957893
ENSG00000130656	HBZ	0.0511158	-2.1293	0.957893
ENSG00000134324	LPIN1	0.00658827	6.2778	0.957893
ENSG00000164402	2021-09-08	0.0117492	2.69609	0.957893
ENSG00000167658	EEF2	-0.0123078	10.0894	0.957893
ENSG00000168876	ANKRD49	0.0137705	4.96255	0.957893
ENSG00000169957	ZNF768	-0.0121497	2.43291	0.957893
ENSG00000177324	BEND2	0.0287063	3.51232	0.957893
ENSG00000179943	FIZ1	-0.0123637	1.68233	0.957893
ENSG00000188994	ZNF292	-0.0100369	8.31638	0.957893
ENSG00000197410	DCHS2	0.0388151	-2.05883	0.957893
ENSG00000203950	FAM127B	-0.0187897	0.415752	0.957893
ENSG00000204165	CXorf65	0.0139861	1.60133	0.957893
ENSG00000204947	ZNF425	0.0170415	1.10792	0.957893
ENSG00000215559	ANKRD20A11P	-0.0499514	1.77275	0.957893
ENSG00000225193	RPS12P26	0.0135494	2.19339	0.957893
ENSG00000225921	NOL7	0.00754319	4.55674	0.957893
ENSG00000242175	RN7SL127P	-0.0178071	1.09191	0.957893
ENSG00000256968	SNRPEP2	0.0314662	-2.54501	0.957893
ENSG00000266967	AARSD1	-0.0187826	0.581028	0.957893
ENSG00000267632	RP11-400F19.18	0.0184418	1.35421	0.957893
ENSG00000269971	RP3-426I6.5	0.0180559	0.550629	0.957893
ENSG00000274964	RP11-817I4.1	-0.025065	0.296583	0.957893
ENSG00000019582	CD74	-0.0113396	7.82766	0.95795
ENSG00000052723	SIKE1	-0.00873718	5.66057	0.95795
ENSG00000070423	RNF126	0.0100898	3.69202	0.95795
ENSG00000072121	ZFYVE26	0.00793327	6.22287	0.95795
ENSG00000072858	SIDT1	0.00794873	5.85464	0.95795
ENSG00000074582	BCS1L	-0.00814986	3.32527	0.95795
ENSG00000075624	ACTB	-0.00962268	11.0646	0.95795
ENSG00000082074	FYB	0.00707825	9.19412	0.95795
ENSG00000100373	UPK3A	-0.0295067	-0.0956737	0.95795
ENSG00000101049	SGK2	-0.0337825	-1.4683	0.95795
ENSG00000108852	MPP2	-0.0320624	-1.03101	0.95795
ENSG00000111860	CEP85L	0.00757724	6.9236	0.95795
ENSG00000112144	ICK	-0.00606887	4.74628	0.95795
ENSG00000121350	PYROXD1	-0.0100443	4.81871	0.95795
ENSG00000122484	RPAP2	-0.00820409	5.75373	0.95795
ENSG00000124587	PEX6	0.0128515	4.63385	0.95795
ENSG00000124795	DEK	0.0127697	6.71815	0.95795
ENSG00000125633	CCDC93	-0.00415292	7.08249	0.95795
ENSG00000128040	SPINK2	0.0371862	-1.94338	0.95795
ENSG00000128791	TWSG1	0.0109275	3.27859	0.95795
ENSG00000129235	TXNDC17	-0.0107972	3.50314	0.95795
ENSG00000135269	TES	-0.00626186	7.02755	0.95795
ENSG00000139174	PRICKLE1	-0.0172171	2.63776	0.95795
ENSG00000139914	FITM1	0.0266788	-0.613377	0.95795
ENSG00000140650	PMM2	-0.00857139	4.38554	0.95795
ENSG00000145495	2021-03-06	0.0083995	7.58663	0.95795
ENSG00000147231	CXorf57	0.0117634	2.99826	0.95795
ENSG00000151376	ME3	-0.0209072	1.46171	0.95795
ENSG00000167779	IGFBP6	0.0334726	-2.19391	0.95795
ENSG00000168081	PNOC	-0.0244653	0.619754	0.95795
ENSG00000171720	HDAC3	0.00497596	5.09632	0.95795
ENSG00000176641	RNF152	0.031012	0.0603043	0.95795
ENSG00000177283	FZD8	-0.0347654	-1.70369	0.95795
ENSG00000183864	TOB2	0.00910192	4.02993	0.95795
ENSG00000197208	SLC22A4	-0.0115544	5.53431	0.95795
ENSG00000198393	ZNF26	0.00679706	5.44747	0.95795
ENSG00000198974	MIR30E	-0.0205901	0.110828	0.95795
ENSG00000200350	RNU6-1285P	-0.0324672	-1.56793	0.95795
ENSG00000204632	HLA-G	0.059089	0.801279	0.95795
ENSG00000211767	TRBJ2-3	0.0200569	0.712323	0.95795
ENSG00000214922	HLA-F-AS1	-0.014858	2.60053	0.95795
ENSG00000220875	HIST1H3PS1	0.0334674	-2.21688	0.95795
ENSG00000227057	WDR46	0.00775058	4.63452	0.95795
ENSG00000227403	AC009299.3	-0.0184095	2.22386	0.95795
ENSG00000229196	RP11-775D22.2	-0.0326952	-1.60321	0.95795
ENSG00000230424	RP1-43E13.2	0.0222958	-0.132438	0.95795
ENSG00000231615	RP11-296O14.2	-0.0162087	2.02205	0.95795
ENSG00000234199	LINC01191	0.0303245	-0.726154	0.95795
ENSG00000238197	PAXBP1-AS1	0.010301	2.71868	0.95795
ENSG00000239702	RN7SL507P	0.0316911	-1.27297	0.95795
ENSG00000241157	RP11-3K24.1	0.011919	2.59501	0.95795
ENSG00000242661	RPS3AP43	0.0377516	-1.78159	0.95795
ENSG00000243762	AC006547.8	-0.0230323	-0.297909	0.95795
ENSG00000243797	CTB-111H14.1	-0.0352838	-2.27472	0.95795
ENSG00000244097	RPS4XP17	-0.0199117	0.294382	0.95795
ENSG00000253719	ATXN7L3B	0.00543392	6.61114	0.95795
ENSG00000255874	LINC00346	-0.0371128	-1.98305	0.95795
ENSG00000259005	RP3-449M8.6	-0.0257645	-0.297592	0.95795
ENSG00000259092	TRAV30	-0.0249197	0.207228	0.95795
ENSG00000259562	RP11-762H8.2	-0.0156879	1.05046	0.95795
ENSG00000260077	RP11-254F7.2	0.016415	1.59009	0.95795
ENSG00000260920	RP1-228H13.5	-0.0209236	0.465026	0.95795
ENSG00000260992	DOCK9-AS2	0.0250913	-0.013616	0.95795
ENSG00000265813	RN7SL300P	0.02775	0.323402	0.95795
ENSG00000266187	RN7SL480P	0.0287903	-0.122225	0.95795
ENSG00000272654	RP11-422P24.11	0.0208916	0.436932	0.95795
ENSG00000272754	AL133245.2	-0.0145364	1.44687	0.95795
ENSG00000273820	USP27X	0.0121326	2.04462	0.95795
ENSG00000275454	CTD-2026K11.4	0.0157599	1.27574	0.95795
ENSG00000276216	CH17-373J23.1	0.0179609	1.14269	0.95795
ENSG00000277301	RP5-1184F4.7	-0.0259677	0.998699	0.95795
ENSG00000279679	RP11-278J6.5	-0.0258049	0.697415	0.95795
ENSG00000281344	HELLPAR	-0.0153792	2.60646	0.95795
ENSG00000109956	B3GAT1	0.0301548	2.38659	0.957971
ENSG00000176490	DIRAS1	0.0355545	-2.1551	0.957971
ENSG00000105341	ATP5SL	0.00880375	2.98444	0.957989
ENSG00000178184	PARD6G	-0.0382967	-1.60086	0.957989
ENSG00000161692	DBF4B	0.0158789	1.32836	0.958055
ENSG00000271204	RP11-138A9.1	0.0198392	5.14817	0.958055
ENSG00000214176	PLEKHM1P	-0.00941052	6.43531	0.958056
ENSG00000275111	ZNF2	0.00736672	3.09612	0.958113
ENSG00000105618	PRPF31	-0.00783207	4.45101	0.958115
ENSG00000206914	Y_RNA	0.033186	-1.72392	0.958172
ENSG00000278171	RP11-476I15.5	-0.0300265	-1.36645	0.958351
ENSG00000272491	RP5-1024N4.4	0.0342943	-0.949248	0.958353
ENSG00000130826	DKC1	-0.00554936	5.09578	0.95837
ENSG00000200888	Y_RNA	-0.0301543	-1.13551	0.958447
ENSG00000179222	MAGED1	0.00991637	3.00898	0.958494
ENSG00000201643	SNORA14A	-0.0370587	-1.60317	0.958497
ENSG00000213033	AURKAPS1	-0.0165584	0.874737	0.958497
ENSG00000166436	TRIM66	0.0189553	4.05188	0.958595
ENSG00000181109	OR52P1P	-0.0304339	-0.840927	0.958595
ENSG00000261126	RP11-795F19.1	0.0268444	-0.562637	0.958595
ENSG00000263629	MIR5586	0.0353921	-2.28271	0.958595
ENSG00000266338	NBPF15	0.0126098	5.06891	0.958595
ENSG00000168350	DEGS2	0.0335132	-1.4719	0.958614
ENSG00000134326	CMPK2	-0.0317155	4.89866	0.9587
ENSG00000012211	PRICKLE3	0.0145623	1.3599	0.958758
ENSG00000023608	SNAPC1	0.017613	1.83979	0.958758
ENSG00000076248	UNG	0.00933074	3.4039	0.958758
ENSG00000101353	MROH8	0.0197264	0.376268	0.958758
ENSG00000105369	CD79A	-0.0220055	3.30775	0.958758
ENSG00000105967	TFEC	0.0141247	5.71164	0.958758
ENSG00000106245	BUD31	-0.00673501	4.76892	0.958758
ENSG00000106333	PCOLCE	0.0302153	-1.56251	0.958758
ENSG00000115255	REEP6	-0.0294562	-1.16776	0.958758
ENSG00000118508	RAB32	-0.00914627	5.0051	0.958758
ENSG00000121274	PAPD5	-0.00616856	5.15029	0.958758
ENSG00000125124	BBS2	-0.00926181	5.18919	0.958758
ENSG00000125901	MRPS26	0.0104442	3.14782	0.958758
ENSG00000127528	KLF2	0.00701809	6.48632	0.958758
ENSG00000136573	BLK	-0.019042	4.19121	0.958758
ENSG00000138180	CEP55	-0.0297202	-0.0136969	0.958758
ENSG00000143575	HAX1	-0.00846713	5.29827	0.958758
ENSG00000143942	CHAC2	0.0236625	0.322793	0.958758
ENSG00000147697	GSDMC	0.0354947	-2.349	0.958758
ENSG00000154174	TOMM70A	0.00807355	5.67648	0.958758
ENSG00000154803	FLCN	-0.00979873	5.25848	0.958758
ENSG00000157036	EXOG	0.0101004	3.96855	0.958758
ENSG00000157450	RNF111	0.00558402	6.21037	0.958758
ENSG00000158941	CCAR2	0.00722832	5.11211	0.958758
ENSG00000159899	NPR2	0.0145111	1.52139	0.958758
ENSG00000161405	IKZF3	-0.00855084	7.7394	0.958758
ENSG00000162607	USP1	-0.0125886	5.92058	0.958758
ENSG00000163636	PSMD6	-0.00437519	6.08173	0.958758
ENSG00000166887	VPS39	-0.00686039	6.5268	0.958758
ENSG00000168306	ACOX2	-0.0348531	-2.29485	0.958758
ENSG00000171595	DNAI2	-0.0263534	-0.259121	0.958758
ENSG00000173821	RNF213	-0.0149308	10.2603	0.958758
ENSG00000175215	CTDSP2	0.00948849	7.55862	0.958758
ENSG00000184076	UQCR10	0.0096017	4.31808	0.958758
ENSG00000185518	SV2B	0.0384347	-1.62291	0.958758
ENSG00000186918	ZNF395	0.0103717	3.36101	0.958758
ENSG00000187239	FNBP1	-0.00640221	7.08172	0.958758
ENSG00000196453	ZNF777	-0.014792	1.19146	0.958758
ENSG00000196465	MYL6B	0.0223128	0.201926	0.958758
ENSG00000196605	ZNF846	-0.00957558	3.51198	0.958758
ENSG00000196782	MAML3	0.0118584	4.99095	0.958758
ENSG00000198715	GLMP	0.0141698	2.84717	0.958758
ENSG00000199082	MIR342	0.0197653	0.299258	0.958758
ENSG00000214955	AP000318.2	-0.0337614	-2.15945	0.958758
ENSG00000217643	PTGES3P2	0.0361802	-1.93868	0.958758
ENSG00000220267	ACTBP8	0.0715398	-0.967917	0.958758
ENSG00000227698	AP001619.2	-0.0224675	-0.0745502	0.958758
ENSG00000229195	AC009495.4	0.0321819	-1.07909	0.958758
ENSG00000231841	RP11-206F17.2	0.0235456	0.953385	0.958758
ENSG00000235527	HIPK1-AS1	0.017716	1.17617	0.958758
ENSG00000237541	HLA-DQA2	0.0827038	2.32786	0.958758
ENSG00000242294	STAG3L5P	-0.0106543	3.11371	0.958758
ENSG00000250492	INTS6P1	0.0350467	-1.47669	0.958758
ENSG00000257322	RP11-511B23.2	0.0266233	-0.139667	0.958758
ENSG00000259649	RP11-351M8.1	0.0345921	-2.15318	0.958758
ENSG00000267475	CTD-2538C1.2	-0.0255049	-0.281306	0.958758
ENSG00000268049	CTD-2619J13.9	0.031343	-1.69555	0.958758
ENSG00000268521	VN1R83P	-0.0136615	2.2606	0.958758
ENSG00000279281	RP11-226M10.3	-0.0219956	1.27056	0.958758
ENSG00000280279	RP11-1228E12.1	0.0365509	-2.2447	0.958758
ENSG00000081014	AP4E1	-0.00696234	5.24136	0.958773
ENSG00000120254	MTHFD1L	0.0139746	2.00404	0.958773
ENSG00000172366	FAM195A	-0.0137762	1.86879	0.958773
ENSG00000211860	TRAJ29	0.0266316	-0.604995	0.958773
ENSG00000241106	HLA-DOB	0.0194995	3.21938	0.958773
ENSG00000271843	RP11-245J9.5	0.0184157	0.507544	0.958773
ENSG00000156509	FBXO43	-0.0346046	-2.06319	0.958823
ENSG00000262222	RP11-876N24.4	-0.0191481	0.935135	0.958823
ENSG00000115457	IGFBP2	-0.0462711	-1.10306	0.958873
ENSG00000178078	STAP2	0.0317979	-1.53077	0.958873
ENSG00000272799	RP11-474N24.6	-0.031471	-1.25088	0.959123
ENSG00000108518	PFN1	-0.0085503	7.6201	0.959139
ENSG00000153933	DGKE	0.00815215	5.12555	0.959139
ENSG00000155304	HSPA13	0.0118103	5.08419	0.959155
ENSG00000197785	ATAD3A	-0.0137757	1.81063	0.959166
ENSG00000203965	EFCAB7	-0.0119649	2.81308	0.959166
ENSG00000224470	ATXN1L	-0.00591215	5.97834	0.959166
ENSG00000272356	RP5-1112D6.8	-0.0171739	1.85972	0.959166
ENSG00000153093	ACOXL	-0.0278307	-0.199527	0.95919
ENSG00000258017	RP11-386G11.10	0.0225642	-0.322404	0.95919
ENSG00000169635	HIC2	0.0079663	3.50647	0.959244
ENSG00000198919	DZIP3	0.0118102	4.76601	0.959244
ENSG00000102910	LONP2	-0.0059908	7.4293	0.959594
ENSG00000196550	FAM72A	-0.0308792	-1.06065	0.959606
ENSG00000254427	RP11-430H10.1	0.0278818	-0.865905	0.959606
ENSG00000019186	CYP24A1	0.0376043	-2.04951	0.959814
ENSG00000094975	SUCO	0.00700305	6.4569	0.959814
ENSG00000100263	RHBDD3	0.0116394	2.10878	0.959814
ENSG00000106305	AIMP2	-0.00903264	3.09105	0.959814
ENSG00000110848	CD69	0.0188069	3.75153	0.959814
ENSG00000111247	RAD51AP1	0.0259066	0.205675	0.959814
ENSG00000111644	ACRBP	-0.0176176	3.1812	0.959814
ENSG00000115306	SPTBN1	0.00899321	7.77408	0.959814
ENSG00000125434	SLC25A35	-0.0165936	0.902214	0.959814
ENSG00000125868	DSTN	0.00865299	4.46651	0.959814
ENSG00000135622	SEMA4F	0.00834748	3.45807	0.959814
ENSG00000140264	SERF2	0.0146043	8.45549	0.959814
ENSG00000140612	SEC11A	0.00677712	5.42015	0.959814
ENSG00000148950	IMMP1L	0.0109201	2.76671	0.959814
ENSG00000160191	PDE9A	-0.0259794	0.930421	0.959814
ENSG00000163235	TGFA	-0.0116466	5.13777	0.959814
ENSG00000164306	PRIMPOL	0.0092242	3.50123	0.959814
ENSG00000164929	BAALC	-0.0363488	-1.53615	0.959814
ENSG00000168566	SNRNP48	-0.00810432	4.89884	0.959814
ENSG00000173349	SFT2D3	-0.00956467	4.30841	0.959814
ENSG00000175749	EIF3KP1	-0.0314097	-1.02358	0.959814
ENSG00000185813	PCYT2	-0.00978056	3.62183	0.959814
ENSG00000211840	TRAJ49	0.0182773	0.812452	0.959814
ENSG00000225791	TRAM2-AS1	-0.0160907	1.0257	0.959814
ENSG00000230666	CEACAM22P	0.0567843	-2.11571	0.959814
ENSG00000235280	MCF2L-AS1	0.0317632	-2.27958	0.959814
ENSG00000236021	RP11-195C7.1	0.0199641	0.844475	0.959814
ENSG00000243702	RN7SL638P	0.0324791	-1.97596	0.959814
ENSG00000253838	RP11-44K6.2	-0.0348493	-2.07016	0.959814
ENSG00000254286	RP11-89K10.1	-0.0161573	1.54365	0.959814
ENSG00000255200	AP003068.18	0.0225245	-0.0665502	0.959814
ENSG00000257176	RP11-996F15.2	-0.0176596	2.63405	0.959814
ENSG00000258479	LINC00640	0.0338336	-2.00047	0.959814
ENSG00000261533	RP11-15N24.4	-0.0287343	-1.03595	0.959814
ENSG00000261616	RP11-6O2.3	0.0416488	-1.47237	0.959814
ENSG00000274902	RP1-197B17.4	-0.0326414	-1.02158	0.959814
ENSG00000275530	FP671120.4	-0.0373143	-1.4897	0.959814
ENSG00000275772	LL22NC03-24A12.9	-0.0319249	-0.89228	0.959814
ENSG00000275910	RP11-680G24.6	0.0348431	-0.579434	0.959814
ENSG00000277449	CEBPB-AS1	-0.0177939	0.685272	0.959814
ENSG00000281106	LINC00282	0.0165056	5.20883	0.959814
ENSG00000092871	RFFL	0.008656	6.16922	0.959949
ENSG00000121058	COIL	0.00782289	4.02588	0.959949
ENSG00000143436	MRPL9	0.00766308	3.89028	0.959949
ENSG00000161671	EMC10	-0.00742312	5.12533	0.959949
ENSG00000187699	C2orf88	-0.0214547	4.96901	0.959949
ENSG00000217930	PAM16	0.0178377	1.46738	0.959949
ENSG00000279672	CMB9-55F22.1	-0.0128454	1.91638	0.959949
ENSG00000091972	CD200	-0.0238064	2.42685	0.960159
ENSG00000114933	INO80D	-0.00700779	7.23534	0.960159
ENSG00000119318	RAD23B	0.00530879	7.04712	0.960159
ENSG00000123415	SMUG1	0.00567242	4.48189	0.960159
ENSG00000131153	GINS2	0.0233976	0.252803	0.960159
ENSG00000141027	NCOR1	0.00722805	8.1309	0.960159
ENSG00000148426	PROSER2	0.0243341	0.571166	0.960159
ENSG00000162896	PIGR	-0.0370315	-2.69048	0.960159
ENSG00000166342	NETO1	-0.0336231	0.0668049	0.960159
ENSG00000183023	SLC8A1	-0.0110104	7.01385	0.960159
ENSG00000183117	CSMD1	-0.0586591	-0.975412	0.960159
ENSG00000202358	RNU6-652P	-0.0283801	-0.788415	0.960159
ENSG00000205707	LYRM5	0.0121234	3.17074	0.960159
ENSG00000224185	SNX18P9	0.0414445	-1.82743	0.960159
ENSG00000232040	ZBED9	0.036494	-1.95743	0.960159
ENSG00000236796	RP11-462B18.3	-0.0339403	-1.76524	0.960159
ENSG00000248449	PCDHGB8P	-0.031183	0.0745246	0.960159
ENSG00000258551	RP11-661P17.1	0.0389895	-1.38144	0.960159
ENSG00000263563	UBBP4	0.0314191	1.03779	0.960159
ENSG00000266680	RP5-1148A21.3	-0.0325462	-1.75226	0.960159
ENSG00000267474	CTC-548K16.6	-0.0264065	-0.387502	0.960159
ENSG00000268403	CTD-2371O3.3	0.0152334	2.12995	0.960159
ENSG00000274523	WBSCR16	-0.0066479	4.07689	0.960417
ENSG00000068308	OTUD5	-0.00763645	5.25575	0.960469
ENSG00000122687	FTSJ2	-0.00745861	3.98978	0.960469
ENSG00000131966	ACTR10	0.00732378	5.31921	0.960469
ENSG00000135617	PRADC1	-0.0129109	2.13528	0.960469
ENSG00000149115	TNKS1BP1	0.0125275	1.76126	0.960469
ENSG00000158528	PPP1R9A	-0.0246424	1.85235	0.960469
ENSG00000178947	LINC00086	-0.0229988	0.00885019	0.960469
ENSG00000225264	ZNRF2P2	0.0319024	-2.25612	0.960469
ENSG00000079246	XRCC5	-0.0058603	8.76028	0.960591
ENSG00000173674	EIF1AX	0.0112187	4.84921	0.960591
ENSG00000229427	ANKRD26P4	0.0273274	-0.693212	0.960591
ENSG00000260861	RP4-576H24.4	-0.0165582	1.23192	0.960814
ENSG00000023171	GRAMD1B	0.0142482	3.56489	0.960832
ENSG00000156239	N6AMT1	-0.00862586	4.16871	0.960832
ENSG00000177418	RP4-756H11.4	0.0286074	-2.03994	0.960832
ENSG00000182308	DCAF4L1	0.0160341	1.29593	0.960832
ENSG00000249353	NPM1P27	0.0225542	2.83458	0.960832
ENSG00000276354	RP3-327A19.7	-0.0307661	-1.60944	0.960832
ENSG00000035403	VCL	0.0114927	8.03222	0.960855
ENSG00000101665	SMAD7	-0.0118583	3.07595	0.960855
ENSG00000115504	EHBP1	-0.00626986	4.86482	0.960855
ENSG00000125352	RNF113A	0.00811734	4.17643	0.960855
ENSG00000132507	EIF5A	0.00959438	6.33316	0.960855
ENSG00000152778	IFIT5	-0.0191158	6.20468	0.960855
ENSG00000153443	UBALD1	0.0144106	2.26521	0.960855
ENSG00000183022	TPM3P8	-0.0307246	-1.30185	0.960855
ENSG00000202538	RNU4-2	-0.0298057	7.40726	0.960855
ENSG00000205482	AC007000.12	-0.0296245	-1.1381	0.960855
ENSG00000207392	SNORA20	0.0377522	-0.555881	0.960855
ENSG00000236946	HNRNPA1P70	0.0248077	1.68815	0.960855
ENSG00000243544	RN7SL172P	-0.0103095	2.60209	0.960855
ENSG00000149823	VPS51	0.00990515	6.14198	0.960877
ENSG00000168517	HEXIM2	-0.0165909	1.35293	0.960877
ENSG00000165699	TSC1	0.0083539	5.68297	0.961016
ENSG00000234699	RP11-225H22.4	0.0328119	-2.19881	0.961219
ENSG00000127220	ABHD8	-0.0137118	1.81877	0.961333
ENSG00000108061	SHOC2	-0.00567363	7.58409	0.961344
ENSG00000276107	CTD-2033D15.2	-0.0381835	-2.35661	0.961356
ENSG00000162076	FLYWCH2	-0.0134205	1.93847	0.961357
ENSG00000148824	MTG1	0.0106761	2.37052	0.96136
ENSG00000200522	RNU6-957P	-0.0342301	-1.88264	0.96136
ENSG00000253251	CTC-534A2.2	0.0162809	2.07826	0.96136
ENSG00000185024	BRF1	0.00762882	4.55471	0.961535
ENSG00000116604	MEF2D	-0.0133667	4.87106	0.961645
ENSG00000100100	PIK3IP1	-0.0100873	7.36327	0.961657
ENSG00000109762	SNX25	-0.00964764	4.11455	0.961657
ENSG00000160908	ZNF394	-0.00574437	6.28918	0.961657
ENSG00000162817	C1orf115	-0.0195278	1.37633	0.961657
ENSG00000168389	MFSD2A	0.0146359	1.84116	0.961657
ENSG00000198440	ZNF583	0.014359	3.14804	0.961657
ENSG00000237356	AL163953.3	0.0192456	0.360397	0.961657
ENSG00000096872	IFT74	-0.0118866	2.96202	0.961698
ENSG00000243629	LINC00880	0.0271309	-0.807221	0.961752
ENSG00000241757	RN7SL714P	0.0312365	-2.23911	0.96176
ENSG00000010327	STAB1	0.0136247	5.93512	0.961906
ENSG00000120278	PLEKHG1	-0.0173294	3.87559	0.961906
ENSG00000140543	DET1	-0.00827182	3.02529	0.961906
ENSG00000197506	SLC28A3	-0.0362689	-1.19466	0.961906
ENSG00000227232	WASH7P	0.0244625	-0.416166	0.961906
ENSG00000231437	RP11-88H9.2	-0.0351319	-2.20172	0.961936
ENSG00000233799	AC139887.4	0.0186735	0.371221	0.961936
ENSG00000265579	RP11-713C5.1	0.0375674	-1.55204	0.961936
ENSG00000135378	PRRG4	-0.0167953	4.78565	0.962
ENSG00000137727	ARHGAP20	-0.0332809	-1.07865	0.962
ENSG00000198719	DLL1	-0.0260083	0.0624181	0.962022
ENSG00000006453	BAIAP2L1	0.0331885	-1.49045	0.962125
ENSG00000060982	BCAT1	-0.0203495	3.70097	0.962125
ENSG00000100345	MYH9	-0.0121991	9.82104	0.962125
ENSG00000104823	ECH1	0.00900997	4.24066	0.962125
ENSG00000112299	VNN1	-0.0203496	5.10591	0.962125
ENSG00000112977	DAP	0.0121754	4.90482	0.962125
ENSG00000114388	NPRL2	0.00688155	4.68264	0.962125
ENSG00000127526	SLC35E1	0.00721426	5.01177	0.962125
ENSG00000129103	SUMF2	-0.00700681	5.80102	0.962125
ENSG00000138642	HERC6	-0.0143293	5.04739	0.962125
ENSG00000143195	ILDR2	0.0308104	-0.734548	0.962125
ENSG00000146828	SLC12A9	-0.00888534	6.68072	0.962125
ENSG00000147419	CCDC25	-0.00767418	4.24688	0.962125
ENSG00000160255	ITGB2	-0.0108857	9.56583	0.962125
ENSG00000168060	NAALADL1	0.0125565	2.2366	0.962125
ENSG00000170222	ADPRM	0.0107491	4.07245	0.962125
ENSG00000177432	NAP1L5	-0.0227552	0.352982	0.962125
ENSG00000177483	RBM44	0.0158148	2.29699	0.962125
ENSG00000184831	APOO	0.0147118	1.40749	0.962125
ENSG00000204397	CARD16	0.010463	5.25846	0.962125
ENSG00000205133	TRIQK	-0.0103289	4.46639	0.962125
ENSG00000205352	PRR13	0.00810623	4.29854	0.962125
ENSG00000205560	CPT1B	-0.0211984	0.34945	0.962125
ENSG00000213305	HNRNPCP6	0.0312446	-2.27373	0.962125
ENSG00000230225	MTND5P14	0.0211138	1.11328	0.962125
ENSG00000233806	LINC01237	0.01613	1.54543	0.962125
ENSG00000256981	TAS2R18	-0.0135863	3.0665	0.962125
ENSG00000269444	CTB-180A7.6	-0.031281	-2.16066	0.962125
ENSG00000275549	C9orf173-AS1	0.0311056	-2.01334	0.962125
ENSG00000279631	RP11-573G6.4	-0.0158809	1.50237	0.962125
ENSG00000280729	AL160231.1	0.0315234	-1.89812	0.962125
ENSG00000096006	CRISP3	0.0356131	2.03543	0.962155
ENSG00000167333	TRIM68	0.00644089	3.75132	0.962155
ENSG00000170275	CRTAP	0.00679309	6.30891	0.962155
ENSG00000184574	LPAR5	0.0106267	2.76716	0.962155
ENSG00000185972	CCIN	-0.0316661	-2.33095	0.962155
ENSG00000203943	SAMD13	-0.0327289	-2.03361	0.962155
ENSG00000207721	MIR186	-0.0251711	0.0548064	0.962155
ENSG00000211728	TRBV5-6	0.0220197	0.951226	0.962155
ENSG00000240934	RP11-925D8.1	0.0333341	-2.37645	0.962155
ENSG00000245910	SNHG6	-0.0117083	4.27063	0.962155
ENSG00000146409	SLC18B1	0.0103293	4.42808	0.962318
ENSG00000159708	LRRC36	0.0332927	-1.74662	0.962318
ENSG00000169071	ROR2	-0.0359111	-2.60761	0.962318
ENSG00000214455	RCN1P2	0.0219693	-0.0231158	0.962318
ENSG00000279858	RP11-618M23.5	-0.0336895	-1.50147	0.962318
ENSG00000105821	DNAJC2	0.00807018	4.34678	0.962361
ENSG00000121281	ADCY7	-0.00624642	8.04712	0.962361
ENSG00000121797	CCRL2	-0.0119631	2.61372	0.962361
ENSG00000185189	NRBP2	-0.011058	2.23557	0.962361
ENSG00000263464	PPIAL4C	0.0329315	-0.592303	0.962361
ENSG00000267534	S1PR2	0.0149981	1.08338	0.962361
ENSG00000100151	PICK1	0.00963902	3.17099	0.962414
ENSG00000100351	GRAP2	0.00731967	6.85848	0.962414
ENSG00000105619	TFPT	0.0128172	2.15464	0.962414
ENSG00000149091	DGKZ	0.0094206	5.8594	0.962414
ENSG00000155438	NIFK	0.0105579	4.1823	0.962414
ENSG00000198912	C1orf174	-0.00582204	4.20892	0.962414
ENSG00000211794	TRAV12-3	0.0165317	2.00578	0.962414
ENSG00000244073	RPS4XP6	0.0287296	-2.20503	0.962414
ENSG00000264739	RP11-138I1.2	0.0193419	0.401487	0.962414
ENSG00000266074	BAHCC1	-0.021378	0.112141	0.962414
ENSG00000279583	RP11-368N21.5	-0.0286344	-2.00228	0.962414
ENSG00000143870	PDIA6	-0.00737452	6.48288	0.962495
ENSG00000072195	SPEG	-0.0231767	0.0523991	0.962617
ENSG00000117724	CENPF	-0.0142636	3.08913	0.962617
ENSG00000166866	MYO1A	-0.0250844	-0.526694	0.962617
ENSG00000211869	TRAJ20	-0.0125434	2.24858	0.962617
ENSG00000200769	Y_RNA	0.0308569	-1.61175	0.962646
ENSG00000170037	CNTROB	-0.00740968	3.62139	0.962656
ENSG00000225194	LINC00092	0.031698	-1.6155	0.962732
ENSG00000264672	SEPT4-AS1	0.0317189	-2.08666	0.962732
ENSG00000278330	RP11-4B16.4	-0.0325384	-1.54758	0.962732
ENSG00000225640	RP5-1022P6.4	-0.0325701	-2.40087	0.962798
ENSG00000243156	MICAL3	0.01213	4.99178	0.962831
ENSG00000139618	BRCA2	-0.01256	3.52936	0.96286
ENSG00000106153	CHCHD2	0.0104273	5.86343	0.962867
ENSG00000130305	NSUN5	-0.00750866	3.9991	0.962867
ENSG00000211800	TRAV20	0.0209997	0.841321	0.962867
ENSG00000145386	CCNA2	-0.0182119	1.39495	0.96291
ENSG00000236756	DNAJC9-AS1	0.0307136	-2.22675	0.962929
ENSG00000239899	RN7SL674P	0.0246384	3.77262	0.962929
ENSG00000254363	CTB-131B5.5	0.0209583	1.11264	0.96298
ENSG00000110696	C11orf58	0.00784805	6.9817	0.963115
ENSG00000164151	ICE1	0.00472942	6.50722	0.963253
ENSG00000035720	STAP1	0.0180585	3.12057	0.963302
ENSG00000111834	RSPH4A	-0.0293332	-0.999149	0.963302
ENSG00000120800	UTP20	0.00664398	5.41757	0.963302
ENSG00000126247	CAPNS1	-0.00824021	5.55529	0.963302
ENSG00000135766	EGLN1	-0.0077945	7.29089	0.963302
ENSG00000166250	CLMP	0.0333937	-2.28266	0.963302
ENSG00000180673	EXOC5P1	0.0339541	-1.92277	0.963302
ENSG00000223692	DIP2A-IT1	-0.0230037	0.23619	0.963302
ENSG00000244041	LINC01011	-0.0100042	2.53754	0.963302
ENSG00000253438	PCAT1	0.0156824	1.82058	0.963302
ENSG00000261684	RP11-265N6.1	-0.0271241	-0.874947	0.963302
ENSG00000161888	SPC24	-0.0248476	-0.289142	0.963324
ENSG00000144677	CTDSPL	-0.0251893	3.4486	0.963342
ENSG00000090372	STRN4	0.0105302	4.65805	0.963404
ENSG00000141367	CLTC	0.00743887	8.05091	0.9636
ENSG00000232311	RP1-249I4.2	-0.0191649	0.497946	0.963606
ENSG00000182628	SKA2	0.0117487	3.12776	0.963617
ENSG00000160194	NDUFV3	0.00522045	5.22705	0.963672
ENSG00000257681	RP11-341G23.4	-0.03147	-1.23668	0.963672
ENSG00000074800	ENO1	0.00822856	8.65172	0.963698
ENSG00000237094	RP4-669L17.10	0.0303528	-1.02892	0.963698
ENSG00000270948	RP11-460N20.7	-0.0349263	-2.15347	0.963736
ENSG00000086475	SEPHS1	0.00519255	4.45126	0.963745
ENSG00000107815	C10orf2	-0.0085078	3.00492	0.963745
ENSG00000164308	ERAP2	-0.0195441	7.17822	0.963745
ENSG00000181450	ZNF678	-0.0115634	4.92159	0.963745
ENSG00000253559	OSGEPL1-AS1	-0.0226145	-0.386692	0.963745
ENSG00000279092	RP11-1H8.5	0.0272623	-0.201042	0.963745
ENSG00000065534	MYLK	-0.0237908	4.4422	0.963982
ENSG00000182324	KCNJ14	0.0284897	-1.12184	0.963982
ENSG00000196741	LINC01560	0.0154386	0.822769	0.963982
ENSG00000095637	SORBS1	-0.0165949	0.981413	0.964055
ENSG00000108091	CCDC6	0.00678189	5.13216	0.964055
ENSG00000259198	RP11-133K1.6	0.0317716	-2.06329	0.964055
ENSG00000224728	AC090945.1	-0.0301609	-1.34408	0.964173
ENSG00000101843	PSMD10	0.0101711	3.9507	0.964208
ENSG00000116747	TROVE2	-0.00637621	6.90824	0.964208
ENSG00000120333	MRPS14	-0.00702035	4.43172	0.964208
ENSG00000131873	CHSY1	-0.00956807	6.59144	0.964208
ENSG00000137807	KIF23	-0.0166383	1.55915	0.964208
ENSG00000149428	HYOU1	0.00852028	5.10679	0.964208
ENSG00000151876	FBXO4	-0.0128914	2.82045	0.964208
ENSG00000154447	SH3RF1	-0.0155445	1.78484	0.964208
ENSG00000157020	SEC13	-0.0051219	5.59674	0.964208
ENSG00000187566	NHLRC1	0.0266488	-0.86017	0.964208
ENSG00000232869	TRBV29-1	0.0168105	2.56765	0.964208
ENSG00000242256	RN7SL57P	-0.025297	-0.102415	0.964208
ENSG00000277610	RNVU1-20	0.0245171	-0.312919	0.964208
ENSG00000085760	MTIF2	-0.00738491	4.6353	0.964249
ENSG00000106723	SPIN1	0.00570751	4.85292	0.964249
ENSG00000142632	ARHGEF19	-0.0131796	1.64362	0.964249
ENSG00000163738	MTHFD2L	-0.00899993	3.60772	0.964249
ENSG00000174611	KY	0.0269901	-0.477705	0.964249
ENSG00000196653	ZNF502	0.0182051	2.38232	0.964249
ENSG00000229954	MTND2P2	0.0318421	-1.85559	0.964249
ENSG00000262488	RP11-876N24.1	0.0343954	-1.93129	0.964249
ENSG00000253924	RP11-1023P17.2	-0.0272759	0.573327	0.96425
ENSG00000094841	UPRT	0.00618314	4.06667	0.964292
ENSG00000131779	PEX11B	-0.00633412	4.01414	0.964354
ENSG00000184389	A3GALT2	0.0295714	-0.993822	0.964354
ENSG00000254463	RP11-484D2.3	0.00867673	3.21586	0.964413
ENSG00000000971	CFH	0.0247918	3.31632	0.964427
ENSG00000021574	SPAST	-0.00688941	5.86984	0.964427
ENSG00000100445	SDR39U1	-0.00674231	4.44404	0.964427
ENSG00000102048	ASB9	0.0330719	-1.94165	0.964427
ENSG00000108239	TBC1D12	0.0116959	3.2206	0.964427
ENSG00000155463	OXA1L	-0.00477174	6.39383	0.964427
ENSG00000170364	SETMAR	0.0100548	2.4548	0.964427
ENSG00000174776	WDR49	0.0143695	2.70126	0.964427
ENSG00000200840	RNU6-82P	-0.0245244	0.206749	0.964427
ENSG00000223711	AC091633.3	0.021844	-0.109731	0.964427
ENSG00000252157	RNU6-479P	-0.0308884	-1.92174	0.964427
ENSG00000267896	AC018766.4	0.017673	0.943336	0.964427
ENSG00000273464	RP11-313P22.1	-0.0284518	-0.834796	0.964427
ENSG00000278709	RP5-1059L7.1	-0.0313354	-1.45035	0.964427
ENSG00000280010	AP001350.4	0.0171611	0.610408	0.964427
ENSG00000280078	RP11-361H10.5	-0.0348164	-1.86799	0.964427
ENSG00000280999	AC243836.1	0.0266852	-0.816796	0.964427
ENSG00000132522	GPS2	0.0104889	1.89399	0.96447
ENSG00000174945	AMZ1	0.023126	0.258305	0.964518
ENSG00000224660	SH3BP5-AS1	0.0101816	5.02504	0.964518
ENSG00000231595	AC005224.2	0.0176334	0.473687	0.964518
ENSG00000148019	CEP78	-0.0117281	6.04291	0.964526
ENSG00000272734	ADIRF-AS1	-0.0150033	1.62689	0.964546
ENSG00000103653	CSK	0.00931431	6.20026	0.964557
ENSG00000165511	C10orf25	-0.0269903	-0.649628	0.964557
ENSG00000145817	YIPF5	0.00712458	5.18502	0.964565
ENSG00000186952	TMEM232	0.0251072	-0.407938	0.964578
ENSG00000248980	RP11-87F15.2	-0.0207133	0.0122681	0.964578
ENSG00000000460	C1orf112	0.0071376	3.98086	0.964689
ENSG00000002330	BAD	-0.0107301	2.86793	0.964689
ENSG00000007520	TSR3	0.00965307	3.81422	0.964689
ENSG00000015676	NUDCD3	0.00531468	6.4521	0.964689
ENSG00000040608	RTN4R	-0.0238053	-1.07133	0.964689
ENSG00000042317	SPATA7	-0.0116804	2.16297	0.964689
ENSG00000049656	CLPTM1L	-0.00522613	5.90112	0.964689
ENSG00000050327	ARHGEF5	0.0222222	0.0935433	0.964689
ENSG00000055044	NOP58	0.00971972	5.45802	0.964689
ENSG00000068697	LAPTM4A	-0.00627941	5.62579	0.964689
ENSG00000070761	CFAP20	0.00654783	3.81975	0.964689
ENSG00000071794	HLTF	-0.008373	4.71356	0.964689
ENSG00000071967	CYBRD1	-0.0125066	5.8327	0.964689
ENSG00000071994	PDCD2	-0.00641348	6.07262	0.964689
ENSG00000075426	FOSL2	-0.0107227	7.01844	0.964689
ENSG00000083457	ITGAE	-0.00774912	3.26054	0.964689
ENSG00000095574	IKZF5	0.00789781	4.90207	0.964689
ENSG00000099785	2021-03-02	0.0177748	6.52293	0.964689
ENSG00000099901	RANBP1	-0.00748777	3.53258	0.964689
ENSG00000100401	RANGAP1	0.00740464	4.87412	0.964689
ENSG00000100583	SAMD15	0.0281291	-0.802821	0.964689
ENSG00000100599	RIN3	0.0106013	5.56458	0.964689
ENSG00000101384	JAG1	-0.0104691	2.94373	0.964689
ENSG00000101849	TBL1X	0.0109544	6.35785	0.964689
ENSG00000103021	CCDC113	0.0303505	-2.16701	0.964689
ENSG00000103264	FBXO31	0.00736338	3.81241	0.964689
ENSG00000103489	XYLT1	-0.00927647	5.9127	0.964689
ENSG00000105197	TIMM50	0.00674502	3.59934	0.964689
ENSG00000105854	PON2	0.0100039	3.01444	0.964689
ENSG00000105963	ADAP1	-0.011808	3.11051	0.964689
ENSG00000106588	PSMA2	-0.00893035	3.36857	0.964689
ENSG00000107960	OBFC1	0.00591285	5.38959	0.964689
ENSG00000108622	ICAM2	0.00750454	5.6201	0.964689
ENSG00000108960	MMD	-0.017243	5.39612	0.964689
ENSG00000109083	IFT20	0.00859001	3.40942	0.964689
ENSG00000109099	PMP22	-0.0244145	0.095448	0.964689
ENSG00000109670	FBXW7	0.00442873	6.86618	0.964689
ENSG00000111727	HCFC2	0.00680274	4.95635	0.964689
ENSG00000112425	EPM2A	-0.00955241	2.97461	0.964689
ENSG00000114744	COMMD2	-0.00687341	4.95704	0.964689
ENSG00000115364	MRPL19	0.00622376	4.55546	0.964689
ENSG00000116171	SCP2	0.0063468	5.97372	0.964689
ENSG00000116852	KIF21B	-0.0106909	6.51089	0.964689
ENSG00000118217	ATF6	-0.00531349	7.72898	0.964689
ENSG00000119718	EIF2B2	0.00545306	4.42452	0.964689
ENSG00000119946	CNNM1	0.0337393	-2.06463	0.964689
ENSG00000121073	SLC35B1	0.00500028	4.49317	0.964689
ENSG00000122012	SV2C	-0.0322663	-2.07014	0.964689
ENSG00000122477	LRRC39	0.0244951	-0.404395	0.964689
ENSG00000122728	TAF1L	0.0315073	-1.27692	0.964689
ENSG00000123933	MXD4	0.00896929	5.95473	0.964689
ENSG00000124104	SNX21	0.0107455	2.43896	0.964689
ENSG00000124191	TOX2	0.0291011	-1.53327	0.964689
ENSG00000124196	GTSF1L	-0.031194	-2.32971	0.964689
ENSG00000125900	SIRPD	-0.0128517	2.98038	0.964689
ENSG00000127084	FGD3	-0.00876241	7.43581	0.964689
ENSG00000127191	TRAF2	-0.0084853	3.7036	0.964689
ENSG00000127540	UQCR11	0.00929682	4.28101	0.964689
ENSG00000128253	RFPL2	0.0284982	-0.268424	0.964689
ENSG00000128606	LRRC17	-0.0280256	-1.37041	0.964689
ENSG00000129596	CDO1	0.0408245	-2.45242	0.964689
ENSG00000129925	TMEM8A	-0.0103372	4.81485	0.964689
ENSG00000130475	FCHO1	0.00838494	5.25461	0.964689
ENSG00000130734	ATG4D	0.0103449	3.40506	0.964689
ENSG00000130787	HIP1R	-0.009928	4.81597	0.964689
ENSG00000130813	C19orf66	-0.00836853	4.72835	0.964689
ENSG00000130958	SLC35D2	-0.00662449	4.01897	0.964689
ENSG00000132329	RAMP1	-0.030745	-1.18247	0.964689
ENSG00000133627	ACTR3B	0.00946628	2.48606	0.964689
ENSG00000134152	KATNBL1	-0.00928742	6.14732	0.964689
ENSG00000134545	KLRC1	-0.0225344	2.99909	0.964689
ENSG00000135336	ORC3	0.0074895	4.66087	0.964689
ENSG00000135506	OS9	-0.00554468	7.19362	0.964689
ENSG00000136146	MED4	-0.00598359	5.13564	0.964689
ENSG00000137135	ARHGEF39	0.0307183	-1.6604	0.964689
ENSG00000138439	FAM117B	-0.0101965	5.21569	0.964689
ENSG00000138639	ARHGAP24	-0.011842	5.13538	0.964689
ENSG00000140534	TICRR	0.0310276	-1.2271	0.964689
ENSG00000142684	ZNF593	0.0148802	1.28553	0.964689
ENSG00000143324	XPR1	0.00568022	5.78378	0.964689
ENSG00000143537	ADAM15	0.0102399	4.62856	0.964689
ENSG00000145685	LHFPL2	0.0125573	4.62975	0.964689
ENSG00000145907	G3BP1	0.00433731	7.62669	0.964689
ENSG00000146192	FGD2	0.00909816	5.68827	0.964689
ENSG00000147874	HAUS6	-0.0063082	5.35857	0.964689
ENSG00000147905	ZCCHC7	0.00705382	5.76016	0.964689
ENSG00000148346	LCN2	0.029952	2.85554	0.964689
ENSG00000149532	CPSF7	0.0109326	5.17805	0.964689
ENSG00000150627	WDR17	-0.0166999	1.25296	0.964689
ENSG00000151748	SAV1	-0.00868512	3.78614	0.964689
ENSG00000151789	ZNF385D	-0.0340607	-0.561345	0.964689
ENSG00000152601	MBNL1	-0.00543668	9.91849	0.964689
ENSG00000153885	KCTD15	-0.00916089	3.33792	0.964689
ENSG00000154079	C6orf57	-0.0112492	2.23985	0.964689
ENSG00000154822	PLCL2	0.0050299	7.84943	0.964689
ENSG00000158604	TMED4	-0.0051015	6.27718	0.964689
ENSG00000158987	RAPGEF6	-0.00738214	5.49983	0.964689
ENSG00000159618	GPR114	-0.0128273	4.16424	0.964689
ENSG00000159761	C16orf86	0.0159691	0.751495	0.964689
ENSG00000160219	GAB3	-0.00763148	6.39715	0.964689
ENSG00000160326	SLC2A6	-0.0103069	4.3972	0.964689
ENSG00000160781	PAQR6	-0.0197541	1.09575	0.964689
ENSG00000162302	RPS6KA4	-0.00849268	4.72736	0.964689
ENSG00000163155	LYSMD1	0.0186684	0.487366	0.964689
ENSG00000165125	TRPV6	-0.0335494	-2.42606	0.964689
ENSG00000165240	ATP7A	-0.0052017	6.48108	0.964689
ENSG00000165283	STOML2	-0.0101708	4.86022	0.964689
ENSG00000165806	CASP7	-0.00846309	4.54301	0.964689
ENSG00000165923	AGBL2	-0.0131736	1.32038	0.964689
ENSG00000166484	MAPK7	0.00880094	2.81309	0.964689
ENSG00000166619	BLCAP	-0.00690822	5.61874	0.964689
ENSG00000166927	MS4A7	0.0107053	6.46314	0.964689
ENSG00000167114	SLC27A4	0.00922342	3.25253	0.964689
ENSG00000168090	COPS6	0.00573494	4.36901	0.964689
ENSG00000168118	RAB4A	0.00591893	4.50704	0.964689
ENSG00000168961	LGALS9	0.0137997	4.43619	0.964689
ENSG00000169136	ATF5	0.0142732	1.24793	0.964689
ENSG00000169251	NMD3	0.0118775	4.73396	0.964689
ENSG00000169379	ARL13B	0.00961695	2.75116	0.964689
ENSG00000169446	MMGT1	0.00645577	5.05785	0.964689
ENSG00000169727	GPS1	0.00844546	4.70429	0.964689
ENSG00000170629	DPY19L2P2	0.0101399	2.61252	0.964689
ENSG00000171723	GPHN	0.0114445	2.51006	0.964689
ENSG00000172613	RAD9A	-0.0103806	2.29222	0.964689
ENSG00000173040	EVC2	0.0216608	0.581802	0.964689
ENSG00000175166	PSMD2	0.00660913	6.74637	0.964689
ENSG00000176125	UFSP1	-0.016343	1.00375	0.964689
ENSG00000176261	ZBTB8OS	-0.00814528	3.53499	0.964689
ENSG00000176714	CCDC121	-0.0155558	1.61811	0.964689
ENSG00000177058	SLC38A9	-0.00585273	4.98055	0.964689
ENSG00000177542	SLC25A22	-0.0123154	1.75818	0.964689
ENSG00000178226	PRSS36	-0.0194507	0.357783	0.964689
ENSG00000179399	GPC5	-0.0309436	-2.24436	0.964689
ENSG00000179588	ZFPM1	-0.0128426	1.75799	0.964689
ENSG00000181215	C4orf50	0.0253225	0.609318	0.964689
ENSG00000182534	MXRA7	0.0253473	3.20898	0.964689
ENSG00000182866	LCK	0.00851766	7.23356	0.964689
ENSG00000182934	SRPR	0.0064151	6.05009	0.964689
ENSG00000183579	ZNRF3	-0.0202856	-0.164322	0.964689
ENSG00000183785	TUBA8	-0.0256418	-0.883847	0.964689
ENSG00000184307	ZDHHC23	-0.00995179	3.39674	0.964689
ENSG00000184708	EIF4ENIF1	0.00479248	4.94962	0.964689
ENSG00000185127	C6orf120	-0.0084331	5.31123	0.964689
ENSG00000185305	ARL15	-0.00764533	4.76842	0.964689
ENSG00000186470	BTN3A2	0.0132422	7.52454	0.964689
ENSG00000186566	GPATCH8	0.00623634	6.35861	0.964689
ENSG00000186687	LYRM7	0.00816303	4.56181	0.964689
ENSG00000186818	LILRB4	0.0116401	2.99099	0.964689
ENSG00000187953	PMS2CL	-0.00629332	3.69303	0.964689
ENSG00000188827	SLX4	0.0124367	2.5784	0.964689
ENSG00000188996	HUS1B	0.0204588	0.218904	0.964689
ENSG00000196363	WDR5	0.00513508	4.11695	0.964689
ENSG00000197062	ZSCAN26	0.00649792	4.27384	0.964689
ENSG00000197321	SVIL	0.0104356	7.05856	0.964689
ENSG00000197355	UAP1L1	0.0135763	2.616	0.964689
ENSG00000197582	GPX1P1	0.0626056	1.26749	0.964689
ENSG00000197837	HIST4H4	-0.0094044	5.21969	0.964689
ENSG00000203279	RP11-498P14.5	0.02795	-1.30203	0.964689
ENSG00000204584	RP11-304F15.3	0.0137358	1.73296	0.964689
ENSG00000204604	ZNF468	-0.0103868	4.80199	0.964689
ENSG00000205464	ATP6AP1L	0.0219651	0.972986	0.964689
ENSG00000205593	DENND6B	0.0171724	0.428866	0.964689
ENSG00000207763	MIR617	0.0219627	0.231191	0.964689
ENSG00000211513	MIR320E	0.0213785	-0.179848	0.964689
ENSG00000211724	TRBV6-6	0.0193124	0.844005	0.964689
ENSG00000211812	TRAV26-2	-0.0224059	0.708048	0.964689
ENSG00000211854	TRAJ35	0.0138847	1.56543	0.964689
ENSG00000211877	TRAJ12	-0.0113213	2.85881	0.964689
ENSG00000213430	HSPD1P1	0.0287241	-2.04051	0.964689
ENSG00000213614	HEXA	-0.00468354	5.95774	0.964689
ENSG00000214188	ST7-OT4	-0.0225513	-0.184688	0.964689
ENSG00000214193	SH3D21	-0.0145661	1.55318	0.964689
ENSG00000214944	ARHGEF28	0.0274843	0.76588	0.964689
ENSG00000215102	TERF1P4	0.0223697	-2.78502	0.964689
ENSG00000215447	BX322557.10	-0.00871912	3.35182	0.964689
ENSG00000215458	AATBC	-0.00995262	4.96519	0.964689
ENSG00000215481	BCRP3	-0.0309034	-1.88968	0.964689
ENSG00000222009	BTBD19	-0.0173797	0.629995	0.964689
ENSG00000225479	PLCB1-IT1	-0.0210591	1.41264	0.964689
ENSG00000225693	LAGE3P1	0.024643	-0.698046	0.964689
ENSG00000225871	RP11-495P10.10	0.0287865	-1.85533	0.964689
ENSG00000230330	HMGN2P3	0.0319127	-0.590223	0.964689
ENSG00000231584	FAHD2CP	0.0125676	1.52343	0.964689
ENSG00000232489	MFAP1P1	0.0300648	-1.73931	0.964689
ENSG00000232912	RP5-1115A15.1	-0.014266	1.77804	0.964689
ENSG00000233695	GAS6-AS1	0.0232358	2.07728	0.964689
ENSG00000233868	AC009302.2	-0.0274368	-2.39087	0.964689
ENSG00000234337	RP11-297L17.6	0.0349901	-1.09525	0.964689
ENSG00000234719	RP11-166B2.1	0.0303938	-0.544163	0.964689
ENSG00000235373	RP11-206L10.3	0.0305091	-1.57229	0.964689
ENSG00000235831	BHLHE40-AS1	-0.0179093	0.54235	0.964689
ENSG00000236304	AP001189.4	0.032033	2.48946	0.964689
ENSG00000237039	AC018738.2	0.0257871	0.550833	0.964689
ENSG00000237842	RP11-110J1.2	-0.0316108	-1.46432	0.964689
ENSG00000237879	LINC00398	0.0277871	-0.886843	0.964689
ENSG00000239039	SNORD13	0.0232445	4.09333	0.964689
ENSG00000239151	RNU7-195P	0.0306522	-1.6883	0.964689
ENSG00000239246	RP11-464D20.2	0.0271936	-2.45942	0.964689
ENSG00000239607	RN7SL573P	0.029003	-1.17467	0.964689
ENSG00000239705	RP11-65N13.8	0.0304391	-1.98005	0.964689
ENSG00000240204	SMKR1	0.0289433	-1.0881	0.964689
ENSG00000240527	RP11-429G19.3	0.0238475	0.195758	0.964689
ENSG00000240695	RP11-102M11.1	0.0138766	1.70527	0.964689
ENSG00000240890	RP11-65E22.2	-0.0229541	0.442986	0.964689
ENSG00000241081	RP11-488C13.1	0.0351001	-1.5691	0.964689
ENSG00000242330	RN7SL683P	-0.0250683	0.46957	0.964689
ENSG00000243953	RP11-439C8.2	0.0316179	-1.28799	0.964689
ENSG00000244038	DDOST	-0.00681711	6.60032	0.964689
ENSG00000244171	PBX2P1	0.0310054	-0.2182	0.964689
ENSG00000244389	RN7SL242P	0.0282659	-1.48196	0.964689
ENSG00000247746	USP51	0.01734	0.919783	0.964689
ENSG00000248280	RP11-33B1.2	-0.0317218	0.124409	0.964689
ENSG00000249633	OR52V1P	0.0312499	-2.10856	0.964689
ENSG00000250254	PTTG2	0.0188987	2.36956	0.964689
ENSG00000250371	RP11-22A3.2	0.0305355	-2.03487	0.964689
ENSG00000250471	GMPSP1	0.0240603	-2.57605	0.964689
ENSG00000250764	CTD-2152M20.2	-0.0157726	1.0704	0.964689
ENSG00000251379	RP11-484O2.1	0.025794	0.968506	0.964689
ENSG00000251666	ZNF346-IT1	0.0184553	0.128522	0.964689
ENSG00000253175	RP11-267M23.6	0.0293679	-1.92853	0.964689
ENSG00000253293	HOXA10	0.0325767	-1.57908	0.964689
ENSG00000253431	SRPK2P	0.0247809	-2.61769	0.964689
ENSG00000254810	RP11-672A2.4	-0.0372303	-1.53391	0.964689
ENSG00000255221	CARD17	-0.0241879	0.946459	0.964689
ENSG00000255529	POLR2M	0.0102488	4.17139	0.964689
ENSG00000256073	URB1-AS1	-0.0244395	-0.227743	0.964689
ENSG00000256223	ZNF10	-0.00967245	3.38679	0.964689
ENSG00000256771	ZNF253	-0.0106973	4.12859	0.964689
ENSG00000258033	RP11-350G24.2	0.0220666	-2.79879	0.964689
ENSG00000258230	RP11-511H9.3	0.021785	-0.0892505	0.964689
ENSG00000258445	RP11-307P22.1	0.0289292	-1.31785	0.964689
ENSG00000259379	RP11-925D8.5	-0.0226441	2.92539	0.964689
ENSG00000259408	RP11-3D4.3	-0.0213402	-0.23347	0.964689
ENSG00000260286	C6orf229	-0.0167958	0.789926	0.964689
ENSG00000260479	RP11-556H2.3	-0.0267307	-0.701309	0.964689
ENSG00000260859	RP11-254F19.2	0.0273623	-0.62395	0.964689
ENSG00000261173	RP11-169E6.1	-0.0194121	0.121294	0.964689
ENSG00000263751	AC246787.1	-0.0298927	-1.91529	0.964689
ENSG00000263823	RP11-326K13.4	0.0292408	-1.50273	0.964689
ENSG00000264247	LINC00909	0.0104761	4.55094	0.964689
ENSG00000264278	RP11-162A12.2	-0.017683	0.304075	0.964689
ENSG00000264616	MIR4755	0.0234014	-0.349673	0.964689
ENSG00000265195	MIR4312	-0.0228102	0.475228	0.964689
ENSG00000266097	MIR5192	0.0261723	-0.712224	0.964689
ENSG00000266904	CTC-559E9.1	0.0136217	1.13341	0.964689
ENSG00000266970	RP11-806H10.4	-0.0298684	-2.14766	0.964689
ENSG00000267198	RP11-798G7.6	-0.0374227	-2.10996	0.964689
ENSG00000267361	LOC100421166	-0.0342137	-2.41708	0.964689
ENSG00000268154	Metazoa_SRP	0.0191552	0.218021	0.964689
ENSG00000269514	RP11-370I10.12	-0.0104363	3.55797	0.964689
ENSG00000271147	RP4-769N13.6	-0.0118108	2.00829	0.964689
ENSG00000272250	RP11-346C20.4	-0.0298613	-1.64521	0.964689
ENSG00000272334	RP11-129K12.1	-0.0252178	-0.544783	0.964689
ENSG00000272374	RP3-329A5.8	-0.0147799	1.62492	0.964689
ENSG00000272630	RP11-344N10.5	-0.0107382	1.88651	0.964689
ENSG00000272678	RP11-797D24.4	0.030056	-1.8657	0.964689
ENSG00000272690	RP11-803B1.8	-0.0216654	0.247901	0.964689
ENSG00000274598	RP11-423G4.10	0.0265918	-0.185764	0.964689
ENSG00000274677	RP11-505K9.5	0.0173579	0.402202	0.964689
ENSG00000276449	AC004076.5	-0.0194619	0.702168	0.964689
ENSG00000276607	AC092910.1	0.0229494	0.0641422	0.964689
ENSG00000276705	AC145212.3	-0.0382758	-0.271707	0.964689
ENSG00000276728	AC142472.6	-0.011672	1.96795	0.964689
ENSG00000277232	GTSE1-AS1	0.0220706	-0.197971	0.964689
ENSG00000277590	MIR7845	-0.0268656	-1.98428	0.964689
ENSG00000277918	U1	-0.0447369	0.785927	0.964689
ENSG00000278619	MRM1	0.0106659	2.01888	0.964689
ENSG00000278661	TRAJ37	0.013546	1.96226	0.964689
ENSG00000278978	RP11-164P12.5	0.031204	-2.23926	0.964689
ENSG00000278989	RP11-762L8.6	-0.0315393	-1.70845	0.964689
ENSG00000278990	RP11-1127D7.2	0.0316904	-2.26067	0.964689
ENSG00000279141	LINC01451	-0.0275302	-0.878079	0.964689
ENSG00000279689	RP11-574K11.32	-0.0178309	0.335798	0.964689
ENSG00000279841	RP11-274A11.4	0.0169244	2.28669	0.964689
ENSG00000280248	CTD-2047H16.3	-0.0207901	1.31098	0.964689
ENSG00000280537	RP11-33O4.2	0.0305048	-1.89197	0.964689
ENSG00000281304	Metazoa_SRP	0.0314783	-1.18141	0.964689
ENSG00000030419	IKZF2	-0.0104492	6.40807	0.964734
ENSG00000075399	VPS9D1	-0.0111375	3.77394	0.964734
ENSG00000161640	SIGLEC11	-0.035189	-0.807615	0.964734
ENSG00000225032	RP11-228B15.4	0.0129352	1.9094	0.964734
ENSG00000226025	LGALS17A	-0.0290918	-0.13993	0.964734
ENSG00000227486	RP13-188A5.1	0.0178437	0.33357	0.964734
ENSG00000248773	RP11-231L11.3	-0.0252317	-0.780936	0.964734
ENSG00000259751	RP11-83J16.3	-0.0178462	0.250628	0.964734
ENSG00000272468	RP1-86C11.7	-0.0305798	-1.55376	0.964734
ENSG00000174370	C11orf45	0.0232196	-0.362943	0.964742
ENSG00000134046	MBD2	-0.00459145	6.51106	0.96475
ENSG00000126775	ATG14	0.00513367	5.12007	0.964906
ENSG00000134884	ARGLU1	-0.00919625	7.3623	0.964906
ENSG00000140263	SORD	0.00969521	3.15528	0.964906
ENSG00000164574	GALNT10	0.00688801	6.49425	0.964906
ENSG00000168827	GFM1	0.00472509	5.64355	0.964906
ENSG00000178966	RMI1	0.00884892	3.78824	0.964906
ENSG00000213013	RPS15AP36	0.0292784	-1.47078	0.964906
ENSG00000219986	BTF3P7	0.0296344	-1.77497	0.964906
ENSG00000224051	CPTP	0.0115237	2.29919	0.964906
ENSG00000224451	ATP5F1P1	-0.0126824	2.02845	0.964906
ENSG00000235018	RP11-11M20.2	-0.0280296	-0.903026	0.964906
ENSG00000235272	FAM103A2P	0.0319839	-1.25585	0.964906
ENSG00000236066	RP11-389O22.1	0.0269638	-1.27027	0.964906
ENSG00000240583	AQP1	-0.0288388	1.2942	0.964906
ENSG00000241217	RN7SL809P	0.0202826	-0.212311	0.964906
ENSG00000258578	RP11-98L12.2	-0.029518	-2.30772	0.964906
ENSG00000259488	RP11-154J22.1	-0.0280099	2.35966	0.964906
ENSG00000281584	AC024060.1	0.0271668	-1.59497	0.964906
ENSG00000168970	JMJD7-PLA2G4B	-0.0112536	2.95484	0.965118
ENSG00000162545	CAMK2N1	0.0291162	-1.53326	0.965148
ENSG00000065600	TMEM206	0.00575091	3.89757	0.965257
ENSG00000226699	RP11-122K13.7	-0.0275484	-1.55884	0.965318
ENSG00000248569	CTC-512J14.5	0.0256484	-2.22464	0.965342
ENSG00000101442	ACTR5	-0.00593277	3.89299	0.965532
ENSG00000185862	EVI2B	-0.00621532	7.66247	0.965532
ENSG00000266876	RP11-1148O4.1	-0.0278605	-1.78597	0.965532
ENSG00000279254	RP11-536C12.1	0.0250105	-0.117374	0.965532
ENSG00000135093	USP30	-0.00689334	3.35566	0.965532
ENSG00000270933	CTD-2227E11.1	-0.0296075	-1.66092	0.965532
ENSG00000007255	TRAPPC6A	-0.011389	2.71338	0.965555
ENSG00000120685	PROSER1	0.00729928	4.68065	0.965555
ENSG00000162620	LRRIQ3	0.027239	0.188412	0.965555
ENSG00000180712	RP11-290F5.2	0.0214994	0.71987	0.965555
ENSG00000186868	MAPT	-0.0293563	-1.62872	0.965555
ENSG00000199053	MIR324	0.0288395	-2.20217	0.965555
ENSG00000223519	KIF28P	-0.0303885	0.289686	0.965555
ENSG00000240618	RP11-206L10.5	0.0301214	-2.04145	0.965555
ENSG00000238523	RNU7-107P	-0.0288356	-2.164	0.965596
ENSG00000221739	MIR1203	-0.0273734	-0.938343	0.965629
ENSG00000164542	KIAA0895	-0.0268194	-0.982274	0.96567
ENSG00000225465	RFPL1S	-0.0265442	-0.762845	0.965712
ENSG00000140025	EFCAB11	-0.0119142	1.59954	0.965716
ENSG00000064490	RFXANK	0.00871247	4.41357	0.965761
ENSG00000076067	RBMS2	0.0166758	2.77225	0.965761
ENSG00000103657	HERC1	0.0055326	9.2442	0.965761
ENSG00000124787	RPP40	-0.0143568	1.12445	0.965761
ENSG00000125971	DYNLRB1	-0.00708105	4.66187	0.965761
ENSG00000127483	HP1BP3	0.00355727	7.95524	0.965761
ENSG00000134627	PIWIL4	-0.0100095	2.62683	0.965761
ENSG00000152495	CAMK4	0.0108938	7.22557	0.965761
ENSG00000177425	PAWR	-0.0156495	2.74845	0.965761
ENSG00000177854	TMEM187	-0.0128636	1.76994	0.965761
ENSG00000185917	SETD4	0.00638685	4.20002	0.965761
ENSG00000203879	GDI1	-0.00610288	5.85915	0.965761
ENSG00000205930	C21orf62-AS1	-0.0122177	1.77713	0.965761
ENSG00000213551	DNAJC9	0.00559737	4.896	0.965761
ENSG00000226751	AF127936.5	-0.0302841	-1.43376	0.965761
ENSG00000228512	RP11-281A20.2	-0.0295957	-1.18326	0.965761
ENSG00000246214	RP11-260E18.1	0.0301125	-2.17551	0.965761
ENSG00000256576	RP13-977J11.2	0.013287	1.48211	0.965761
ENSG00000258454	RP11-361H10.3	-0.0303728	-2.17178	0.965761
ENSG00000261618	RP11-79H23.3	-0.0258567	-0.53858	0.965761
ENSG00000261916	RP11-235E17.4	0.0284566	-1.56458	0.965761
ENSG00000273653	AC104590.1	0.0270739	-1.59105	0.965761
ENSG00000280202	RP5-1180D12.1	0.012801	1.85352	0.965761
ENSG00000006638	TBXA2R	-0.0231762	-0.162648	0.965904
ENSG00000011201	KAL1	0.0344637	-1.95501	0.965904
ENSG00000028310	BRD9	-0.00469279	5.57733	0.965904
ENSG00000062725	APPBP2	-0.00492509	6.02741	0.965904
ENSG00000064651	SLC12A2	-0.00680662	4.40792	0.965904
ENSG00000069509	FUNDC1	0.0107419	2.40074	0.965904
ENSG00000087365	SF3B2	0.0056353	6.32415	0.965904
ENSG00000103275	UBE2I	-0.00432181	6.26892	0.965904
ENSG00000103642	LACTB	0.00747953	5.05153	0.965904
ENSG00000106479	ZNF862	0.00663737	5.21268	0.965904
ENSG00000108375	RNF43	-0.015596	0.862324	0.965904
ENSG00000111331	OAS3	-0.0276367	5.89271	0.965904
ENSG00000111537	IFNG	0.0289427	0.105228	0.965904
ENSG00000112320	SOBP	-0.0296395	-1.16004	0.965904
ENSG00000116586	LAMTOR2	-0.00798392	3.7445	0.965904
ENSG00000117262	GPR89A	-0.00896555	2.83622	0.965904
ENSG00000119421	NDUFA8	-0.00864713	2.98373	0.965904
ENSG00000122490	PQLC1	0.0126213	5.35998	0.965904
ENSG00000124215	CDH26	-0.0113931	2.754	0.965904
ENSG00000128039	SRD5A3	0.0137297	2.57092	0.965904
ENSG00000129083	COPB1	-0.00623	7.20597	0.965904
ENSG00000129354	AP1M2	-0.0295185	-0.20474	0.965904
ENSG00000129559	NEDD8	-0.00657161	4.89244	0.965904
ENSG00000135116	HRK	-0.0297975	0.484826	0.965904
ENSG00000136449	MYCBPAP	0.0283701	-0.324445	0.965904
ENSG00000136891	TEX10	-0.00558486	4.93243	0.965904
ENSG00000144867	SRPRB	-0.00624996	4.91709	0.965904
ENSG00000145982	FARS2	0.00629955	4.24992	0.965904
ENSG00000146223	RPL7L1	0.00609031	6.33814	0.965904
ENSG00000146833	TRIM4	0.00395156	5.93064	0.965904
ENSG00000147996	CBWD5	0.0104758	3.74283	0.965904
ENSG00000149262	INTS4	-0.00382741	5.67286	0.965904
ENSG00000150672	DLG2	-0.0181845	0.369211	0.965904
ENSG00000154914	USP43	0.0291392	-1.30065	0.965904
ENSG00000155542	SETD9	-0.0188734	1.39854	0.965904
ENSG00000156531	PHF6	-0.00741127	5.18688	0.965904
ENSG00000157429	ZNF19	-0.010481	1.85443	0.965904
ENSG00000158106	RHPN1	-0.0148522	1.54871	0.965904
ENSG00000158411	MITD1	0.0066867	4.74853	0.965904
ENSG00000158865	SLC5A11	-0.0361052	-2.06221	0.965904
ENSG00000161021	MAML1	0.00913935	6.00185	0.965904
ENSG00000166145	SPINT1	0.0120741	3.32296	0.965904
ENSG00000166478	ZNF143	0.00421211	5.68212	0.965904
ENSG00000166851	PLK1	0.0145882	0.730752	0.965904
ENSG00000167550	RHEBL1	-0.0170534	0.40907	0.965904
ENSG00000168264	IRF2BP2	0.00413784	6.88019	0.965904
ENSG00000168591	TMUB2	0.00551457	5.14092	0.965904
ENSG00000170956	CEACAM3	0.0099044	5.59534	0.965904
ENSG00000171045	TSNARE1	-0.0102302	2.60226	0.965904
ENSG00000171792	RHNO1	0.00739923	3.99227	0.965904
ENSG00000174446	SNAPC5	0.00605234	3.78275	0.965904
ENSG00000174529	TMEM81	-0.00878438	2.22138	0.965904
ENSG00000175063	UBE2C	0.0185067	0.325035	0.965904
ENSG00000176083	ZNF683	0.0378008	0.141384	0.965904
ENSG00000177556	ATOX1	0.00625807	4.41376	0.965904
ENSG00000178665	ZNF713	-0.0155812	0.869915	0.965904
ENSG00000180917	CMTR2	0.00922994	5.82099	0.965904
ENSG00000182118	FAM89A	0.0132619	1.35287	0.965904
ENSG00000185418	TARSL2	0.00556799	4.9207	0.965904
ENSG00000186230	ZNF749	0.0109248	2.76583	0.965904
ENSG00000188811	NHLRC3	-0.00606394	5.18989	0.965904
ENSG00000196074	SYCP2	0.012482	3.40582	0.965904
ENSG00000196950	SLC39A10	-0.00769497	6.00087	0.965904
ENSG00000196981	WDR5B	-0.00912615	4.42254	0.965904
ENSG00000197467	COL13A1	0.0355129	-0.345329	0.965904
ENSG00000198218	QRICH1	-0.00383006	6.46998	0.965904
ENSG00000198721	ECI2	-0.00546228	4.64377	0.965904
ENSG00000198894	CIPC	-0.00569256	4.38649	0.965904
ENSG00000199121	MIR26B	-0.0196159	-0.163432	0.965904
ENSG00000200563	RNU6-640P	-0.0260308	-0.943121	0.965904
ENSG00000200597	RNU1-87P	-0.0319971	-0.864912	0.965904
ENSG00000202187	RNA5SP355	-0.026555	-1.19582	0.965904
ENSG00000204161	C10orf128	-0.013078	5.43949	0.965904
ENSG00000211976	IGHV3-73	-0.0313988	-1.43172	0.965904
ENSG00000212534	SNORD70	-0.02562	-1.25617	0.965904
ENSG00000213079	SCAF8	0.00434057	7.04149	0.965904
ENSG00000214027	ARPC3P5	0.027318	-2.24909	0.965904
ENSG00000214189	ZNF788	-0.0174271	1.48535	0.965904
ENSG00000221500	SNORD100	-0.0206552	-0.160903	0.965904
ENSG00000223117	RN7SKP296	-0.0155525	1.62337	0.965904
ENSG00000224183	SDHDP6	0.0366314	-1.04128	0.965904
ENSG00000225079	FTH1P22	0.0228332	0.734071	0.965904
ENSG00000226121	AC009487.6	0.0306566	1.91433	0.965904
ENSG00000227347	HNRNPKP2	0.0305974	-0.360295	0.965904
ENSG00000227945	RP11-103C16.2	-0.0305706	-0.815084	0.965904
ENSG00000228300	C19orf24	-0.0119074	2.23478	0.965904
ENSG00000228427	RP5-1091N2.9	0.0123017	1.51122	0.965904
ENSG00000229330	AC006947.1	0.0238608	-0.580296	0.965904
ENSG00000230772	VN1R108P	0.0202134	-0.0833945	0.965904
ENSG00000230815	RP11-49O14.3	-0.0271282	-0.648516	0.965904
ENSG00000231682	AC097713.4	-0.0163811	1.77045	0.965904
ENSG00000231728	LL0XNC01-116E7.2	0.0196696	-0.136628	0.965904
ENSG00000232065	LINC01063	-0.0283173	-1.67806	0.965904
ENSG00000233235	RP5-908D6.1	0.0278536	-1.19204	0.965904
ENSG00000233431	RP11-63N8.3	0.0207165	0.244592	0.965904
ENSG00000234449	RP11-706O15.3	-0.0622568	-0.280159	0.965904
ENSG00000236778	INTS6-AS1	-0.00730371	4.05464	0.965904
ENSG00000236806	RPL7AP15	0.0301502	-1.9579	0.965904
ENSG00000237827	RP11-332O19.2	-0.0153808	1.52069	0.965904
ENSG00000240371	RPS4XP13	-0.029902	-1.94318	0.965904
ENSG00000240401	AC012358.8	-0.0131936	1.30789	0.965904
ENSG00000243353	RP11-667M19.1	0.0282921	-1.96415	0.965904
ENSG00000243449	C4orf48	0.0174707	-0.333536	0.965904
ENSG00000245573	BDNF-AS	0.0176988	0.394616	0.965904
ENSG00000246273	SBF2-AS1	0.0128123	1.92326	0.965904
ENSG00000247315	ZCCHC3	-0.00521975	4.69798	0.965904
ENSG00000252652	Y_RNA	-0.019949	-0.191344	0.965904
ENSG00000253372	RP11-44N11.1	-0.0153466	3.05629	0.965904
ENSG00000258875	CTD-2547L24.3	-0.00945269	3.01296	0.965904
ENSG00000260063	RP5-968P14.2	0.0161366	0.509377	0.965904
ENSG00000260360	RP11-533E19.5	0.0296011	-1.96115	0.965904
ENSG00000264964	RP11-888D10.3	-0.0303725	-2.01027	0.965904
ENSG00000265145	SNORD53	0.0253725	-1.08446	0.965904
ENSG00000265148	BZRAP1-AS1	0.0057226	4.7736	0.965904
ENSG00000265458	RP13-20L14.6	0.0211811	-0.342844	0.965904
ENSG00000266604	RP11-856M7.6	0.0315478	-1.7719	0.965904
ENSG00000267345	CTD-2293H3.2	-0.0282205	-1.97865	0.965904
ENSG00000269106	CTD-2619J13.23	0.0234181	-0.879167	0.965904
ENSG00000271749	RP11-269G24.7	-0.0288476	-1.37091	0.965904
ENSG00000272583	RP11-344P13.6	0.0209723	-0.0477798	0.965904
ENSG00000274591	RP11-474P2.5	-0.0203634	-0.098268	0.965904
ENSG00000274605	RP11-12G12.7	-0.0273787	-1.53589	0.965904
ENSG00000275063	AC233755.1	0.0407565	-0.718563	0.965904
ENSG00000275395	FCGBP	-0.0182409	2.6569	0.965904
ENSG00000279356	RP11-429P3.8	0.0129312	1.5344	0.965904
ENSG00000279520	RP11-20I23.2	-0.0188601	0.199815	0.965904
ENSG00000279592	RP11-417N10.4	0.0255537	-1.22245	0.965904
ENSG00000279792	RP11-893F2.18	0.0135225	1.09568	0.965904
ENSG00000280274	RP11-556H2.1	0.0319389	-1.89709	0.965904
ENSG00000280670	CCDC163P	0.0309145	-0.12084	0.965904
ENSG00000141577	CEP131	-0.0111549	2.0118	0.965914
ENSG00000178175	ZNF366	0.0189886	0.329728	0.965914
ENSG00000187676	B3GALTL	0.00780806	3.07907	0.965914
ENSG00000238058	RP11-432J22.2	-0.0136134	1.18831	0.965914
ENSG00000279088	RP11-574K11.24	0.00849312	2.51342	0.965966
ENSG00000089737	DDX24	0.00487032	7.26318	0.965973
ENSG00000134452	FBXO18	0.00446448	6.25717	0.965973
ENSG00000144218	AFF3	-0.0179474	5.04584	0.965973
ENSG00000163597	SNHG16	-0.00597917	5.90521	0.965973
ENSG00000168917	SLC35G2	-0.0318861	-1.13731	0.965973
ENSG00000171084	FAM86JP	-0.0265843	-1.26538	0.965973
ENSG00000186862	PDZD7	0.0263932	-1.77919	0.965973
ENSG00000229719	AP001187.9	-0.0292495	-2.08995	0.965973
ENSG00000238098	ABCA17P	0.0265482	-1.37778	0.965973
ENSG00000263956	NBPF11	-0.00761076	4.18084	0.965973
ENSG00000276148	RP11-278C7.4	-0.0223192	-0.607929	0.965973
ENSG00000105135	ILVBL	-0.00852771	3.09389	0.966243
ENSG00000126264	HCST	-0.00929208	4.68397	0.966243
ENSG00000127445	PIN1	-0.00605073	4.54331	0.966243
ENSG00000166295	ANAPC16	0.00617707	6.5986	0.966243
ENSG00000167103	PIP5KL1	0.0264553	-0.694422	0.966243
ENSG00000178115	GOLGA8Q	-0.0300392	-2.33856	0.966243
ENSG00000185271	KLHL33	-0.0285849	-2.33093	0.966243
ENSG00000199805	RNU1-134P	-0.0237618	-0.639096	0.966243
ENSG00000206989	SNORD63	-0.0276623	-1.85455	0.966243
ENSG00000213104	NPM1P46	-0.0256693	-2.51378	0.966243
ENSG00000225978	HAR1A	0.0223981	-0.0547349	0.966243
ENSG00000231125	AF129075.5	-0.0173376	0.352	0.966243
ENSG00000273004	GS1-279B7.2	-0.0244552	-0.946839	0.966243
ENSG00000213676	ATF6B	-0.00732748	4.92297	0.966243
ENSG00000227113	RP11-460N20.4	0.0310643	-2.15375	0.966434
ENSG00000129255	MPDU1	0.00696381	4.30749	0.966522
ENSG00000005189	AC004381.6	-0.0153856	0.900343	0.966617
ENSG00000007541	PIGQ	0.0118863	3.24411	0.966617
ENSG00000101972	STAG2	-0.007569	8.72399	0.966617
ENSG00000106355	LSM5	0.012344	2.89747	0.966617
ENSG00000112378	PERP	-0.0181509	1.08839	0.966617
ENSG00000113194	FAF2	-0.00329647	5.86165	0.966617
ENSG00000145700	ANKRD31	0.0185225	0.792353	0.966617
ENSG00000163093	BBS5	-0.0240662	-0.936468	0.966617
ENSG00000163517	HDAC11	-0.0117261	2.00171	0.966617
ENSG00000166037	CEP57	-0.00896773	5.85754	0.966617
ENSG00000170264	FAM161A	-0.016942	0.473053	0.966617
ENSG00000172967	XKR3	0.0456151	-0.236647	0.966617
ENSG00000173088	C10orf131	-0.0238327	-0.469937	0.966617
ENSG00000175893	ZDHHC21	0.00958823	5.48469	0.966617
ENSG00000178385	PLEKHM3	-0.00690645	5.4854	0.966617
ENSG00000180879	SSR4	-0.00892224	5.13758	0.966617
ENSG00000181924	COA4	0.00643719	3.67704	0.966617
ENSG00000185187	SIGIRR	0.00863023	4.83113	0.966617
ENSG00000186350	RXRA	-0.00830186	7.53133	0.966617
ENSG00000188976	NOC2L	0.00654668	4.34545	0.966617
ENSG00000197619	ZNF615	-0.00873494	4.26495	0.966617
ENSG00000205913	SRRM2-AS1	-0.0192387	-0.280723	0.966617
ENSG00000213540	RP11-486G15.1	-0.0257346	-1.174	0.966617
ENSG00000230979	AC079250.1	-0.0251877	-1.12922	0.966617
ENSG00000243304	CTC-428G20.1	0.0263086	-1.36805	0.966617
ENSG00000243335	KCTD7	-0.00558834	5.59935	0.966617
ENSG00000250130	RP11-616K22.1	-0.00938806	2.70708	0.966617
ENSG00000259834	RP11-284N8.3	0.00892838	5.41976	0.966617
ENSG00000272129	RP11-250B2.6	-0.0245711	-0.628251	0.966617
ENSG00000272337	U6	0.0263493	-1.28804	0.966617
ENSG00000281183	NPTN-IT1	-0.00977873	3.60417	0.966617
ENSG00000111696	NT5DC3	0.0122618	2.93901	0.966695
ENSG00000166199	ALKBH3	-0.00543426	4.16316	0.966695
ENSG00000125977	EIF2S2	0.00727153	5.53546	0.966726
ENSG00000137871	ZNF280D	-0.00681863	5.9945	0.966726
ENSG00000154832	CXXC1	-0.00651106	4.81015	0.966726
ENSG00000155096	AZIN1	-0.00501689	7.11762	0.966726
ENSG00000181915	ADO	0.00682996	4.47119	0.966726
ENSG00000227051	C14orf132	0.0223862	2.12527	0.966726
ENSG00000235376	RPEL1	0.0254438	-2.21981	0.966726
ENSG00000242971	RN7SL233P	0.0271568	-1.50954	0.966726
ENSG00000259802	CTD-2256P15.2	-0.0216118	-0.326961	0.966726
ENSG00000100567	PSMA3	0.00842232	4.39038	0.966901
ENSG00000197296	FITM2	0.00811349	2.8253	0.96693
ENSG00000086598	TMED2	-0.00778191	6.87429	0.967176
ENSG00000168038	ULK4	-0.00689955	5.37529	0.967176
ENSG00000140859	KIFC3	-0.0163877	2.37801	0.967185
ENSG00000233296	AC092159.2	0.0346082	-1.7737	0.967249
ENSG00000004534	RBM6	0.0057022	7.00137	0.967254
ENSG00000089639	GMIP	-0.00867664	6.32092	0.967254
ENSG00000089775	ZBTB25	0.0064448	6.22788	0.967254
ENSG00000101605	MYOM1	-0.0123753	3.09682	0.967254
ENSG00000109118	PHF12	0.00904919	6.13406	0.967254
ENSG00000139168	ZCRB1	-0.00998317	3.04154	0.967254
ENSG00000163449	TMEM169	-0.00987047	2.05246	0.967254
ENSG00000167588	GPD1	0.0274174	-2.27664	0.967254
ENSG00000171649	ZIK1	-0.00938344	3.56361	0.967254
ENSG00000181404	WASH1	-0.0196429	1.83055	0.967254
ENSG00000221990	EXOC3-AS1	-0.0180323	0.0853676	0.967254
ENSG00000227252	AC105760.2	-0.0193211	-0.225182	0.967254
ENSG00000238658	RNU6-625P	-0.0273176	-1.72419	0.967254
ENSG00000273402	RP5-855D21.2	-0.0252039	-0.764065	0.967254
ENSG00000279384	RP11-635L1.2	0.0298948	-1.86252	0.967254
ENSG00000070614	NDST1	-0.012584	5.76866	0.967266
ENSG00000213347	MXD3	-0.00929684	4.72627	0.967271
ENSG00000060339	CCAR1	0.00397852	6.45743	0.967418
ENSG00000108588	CCDC47	0.00477497	5.78613	0.967418
ENSG00000116688	MFN2	0.00996302	7.0469	0.967418
ENSG00000126467	TSKS	-0.0328797	-1.34233	0.967418
ENSG00000139193	CD27	0.0110111	4.28874	0.967418
ENSG00000174238	PITPNA	0.00655045	6.36285	0.967418
ENSG00000183308	AC005037.3	-0.0268953	-1.87319	0.967418
ENSG00000226337	RP11-274B18.4	0.0252223	0.0484687	0.967418
ENSG00000234423	LINC01250	0.0308207	-2.27603	0.967418
ENSG00000242114	MTFP1	0.0223227	-1.33944	0.967418
ENSG00000262837	RP11-304F15.7	0.0168239	0.297878	0.967418
ENSG00000269069	CTC-471F3.5	0.00993371	2.31713	0.967418
ENSG00000280159	CTD-2591A1.1	0.019418	0.750811	0.967418
ENSG00000005243	COPZ2	0.0200162	0.098666	0.967447
ENSG00000217159	LARP1P1	-0.0279174	-2.14092	0.967447
ENSG00000240143	RP4-753P9.3	-0.0118756	1.30367	0.967447
ENSG00000256714	RP11-73M14.1	0.0330509	-2.74004	0.967447
ENSG00000274023	RP11-732M18.4	-0.0272667	-1.56576	0.967576
ENSG00000106692	FKTN	-0.00664639	4.53291	0.967579
ENSG00000134769	DTNA	0.0219997	0.32714	0.967579
ENSG00000141622	RNF165	-0.0213684	1.76563	0.967579
ENSG00000176476	CCDC101	0.007646	3.61533	0.967579
ENSG00000239605	C2orf61	0.0195911	-0.20097	0.967579
ENSG00000259612	EEF1A1P22	0.0294628	-1.51116	0.967579
ENSG00000264618	RN7SL732P	-0.0245873	0.21609	0.967579
ENSG00000278576	RP11-507K2.6	-0.0221775	0.134501	0.967579
ENSG00000235008	RP3-497J21.1	0.0215288	0.91549	0.967671
ENSG00000025039	RRAGD	-0.00823071	5.0953	0.967721
ENSG00000070882	OSBPL3	0.00628074	5.73073	0.967721
ENSG00000100294	MCAT	-0.00913081	2.1777	0.967721
ENSG00000102393	GLA	-0.00750886	4.33281	0.967721
ENSG00000105928	DFNA5	0.0281352	-0.256721	0.967721
ENSG00000112237	CCNC	0.00919493	4.97847	0.967721
ENSG00000112877	CEP72	0.00941493	2.4987	0.967721
ENSG00000114626	ABTB1	-0.00989758	7.30539	0.967721
ENSG00000117115	PADI2	-0.0172205	6.48143	0.967721
ENSG00000119139	TJP2	0.0117141	4.2946	0.967721
ENSG00000125703	ATG4C	-0.00812226	4.18915	0.967721
ENSG00000134460	IL2RA	0.0105402	3.76864	0.967721
ENSG00000134590	FAM127A	0.0128099	1.0656	0.967721
ENSG00000137285	TUBB2B	-0.0366151	-2.43073	0.967721
ENSG00000137831	UACA	0.0150797	2.13778	0.967721
ENSG00000138801	PAPSS1	-0.00910728	5.83283	0.967721
ENSG00000140853	NLRC5	-0.00967014	7.87022	0.967721
ENSG00000141446	ESCO1	-0.00995029	5.73439	0.967721
ENSG00000144158	RP11-395L14.17	-0.0223929	-2.48102	0.967721
ENSG00000145375	SPATA5	0.00519254	5.21959	0.967721
ENSG00000159842	ABR	0.00880203	5.78523	0.967721
ENSG00000161911	TREML1	-0.0241323	3.16301	0.967721
ENSG00000165684	SNAPC4	0.00927041	2.84133	0.967721
ENSG00000169435	RASSF6	0.0255007	0.178887	0.967721
ENSG00000171466	ZNF562	-0.00430376	5.22483	0.967721
ENSG00000171681	ATF7IP	-0.00608393	8.12148	0.967721
ENSG00000180881	CAPS2	0.00974248	2.65803	0.967721
ENSG00000185885	IFITM1	-0.0123233	6.84936	0.967721
ENSG00000199072	MIRLET7F1	0.0217013	-0.359267	0.967721
ENSG00000206560	ANKRD28	0.0069846	6.16967	0.967721
ENSG00000211765	TRBJ2-2	0.0237205	-1.07932	0.967721
ENSG00000220201	ZGLP1	-0.0209999	-0.535945	0.967721
ENSG00000225972	MTND1P23	-0.0442504	-2.84069	0.967721
ENSG00000241399	CD302	0.00810852	6.56555	0.967721
ENSG00000242247	ARFGAP3	0.00461089	5.9132	0.967721
ENSG00000251411	RP11-397E7.4	0.0270482	-1.98135	0.967721
ENSG00000253582	RP11-649G15.2	0.0268914	-1.66459	0.967721
ENSG00000254087	LYN	-0.00749335	8.94513	0.967721
ENSG00000254985	RSF1-IT2	-0.0138359	0.969764	0.967721
ENSG00000255642	PABPC1P4	0.0252743	-1.70024	0.967721
ENSG00000257818	RP11-1143G9.2	0.0155773	0.953427	0.967721
ENSG00000261385	RP11-388M20.2	-0.02406	-1.11163	0.967721
ENSG00000263712	MIR4639	-0.0244456	-0.791384	0.967721
ENSG00000264522	OTUD7B	0.00633031	4.12789	0.967721
ENSG00000265625	RP11-68I3.11	-0.0118471	3.93714	0.967721
ENSG00000272791	RP11-464F9.22	-0.0264829	-1.63253	0.967721
ENSG00000273344	PAXIP1-AS1	-0.00947212	2.28789	0.967721
ENSG00000274460	CTD-2649C14.2	0.0114352	1.71819	0.967721
ENSG00000279573	RP11-855A2.1	0.0173475	0.130888	0.967721
ENSG00000280122	RP11-87G24.2	-0.0292959	-1.82149	0.967721
ENSG00000280433	CH507-9B2.9	-0.0145282	1.65734	0.967721
ENSG00000281205	LINC00950	0.0240734	-0.775176	0.967721
ENSG00000005187	ACSM3	-0.00916516	3.84597	0.967867
ENSG00000049239	H6PD	-0.00895144	5.34582	0.967867
ENSG00000072110	ACTN1	-0.010013	7.67598	0.967867
ENSG00000080503	SMARCA2	0.00484261	7.62214	0.967867
ENSG00000100227	POLDIP3	-0.00465747	6.29832	0.967867
ENSG00000100612	DHRS7	-0.0062468	6.6895	0.967867
ENSG00000100982	PCIF1	0.00727669	4.85732	0.967867
ENSG00000102241	HTATSF1	0.00744056	5.29609	0.967867
ENSG00000108349	CASC3	0.00764572	6.64386	0.967867
ENSG00000111237	VPS29	-0.00715939	5.65355	0.967867
ENSG00000111679	PTPN6	0.00753128	7.40452	0.967867
ENSG00000112062	MAPK14	0.00590351	8.64237	0.967867
ENSG00000115257	PCSK4	0.0246174	-1.82718	0.967867
ENSG00000119866	BCL11A	-0.0128146	4.04805	0.967867
ENSG00000124422	USP22	-0.00639477	6.62769	0.967867
ENSG00000124602	UNC5CL	-0.0101887	1.59345	0.967867
ENSG00000125726	CD70	-0.0233649	-0.31615	0.967867
ENSG00000130818	ZNF426	-0.00728594	4.99386	0.967867
ENSG00000140265	ZSCAN29	-0.00407166	5.30414	0.967867
ENSG00000143401	ANP32E	0.00925136	5.42077	0.967867
ENSG00000143437	ARNT	-0.00482422	6.37549	0.967867
ENSG00000147475	ERLIN2	-0.00423716	5.244	0.967867
ENSG00000147533	GOLGA7	-0.00497032	6.05933	0.967867
ENSG00000149716	ORAOV1	-0.00568682	4.64116	0.967867
ENSG00000151552	QDPR	0.0089364	2.70635	0.967867
ENSG00000153140	CETN3	0.0151899	1.76468	0.967867
ENSG00000156639	ZFAND3	0.00787307	6.03835	0.967867
ENSG00000157106	SMG1	0.00792572	8.78798	0.967867
ENSG00000157600	TMEM164	-0.0128836	6.61283	0.967867
ENSG00000160613	PCSK7	0.00662704	7.22295	0.967867
ENSG00000171813	PWWP2B	-0.00923436	2.90758	0.967867
ENSG00000175352	NRIP3	-0.0203567	0.589064	0.967867
ENSG00000180437	OR6K4P	-0.0305703	-2.13432	0.967867
ENSG00000180900	SCRIB	0.0090606	3.46282	0.967867
ENSG00000182552	RWDD4	-0.0089829	3.07081	0.967867
ENSG00000185561	TLCD2	0.0232316	0.263958	0.967867
ENSG00000186130	ZBTB6	0.0085453	5.14822	0.967867
ENSG00000188486	H2AFX	-0.0125415	2.18667	0.967867
ENSG00000188933	USP32P1	-0.0608996	0.0895239	0.967867
ENSG00000196976	LAGE3	-0.011065	2.10505	0.967867
ENSG00000198517	MAFK	-0.00868986	4.4233	0.967867
ENSG00000198785	GRIN3A	-0.0242962	-0.202143	0.967867
ENSG00000200534	SNORA33	0.0180621	0.281717	0.967867
ENSG00000201343	Y_RNA	0.02238	-0.339339	0.967867
ENSG00000204116	CHIC1	0.00853173	4.31362	0.967867
ENSG00000216813	RP11-812I20.2	0.0221662	-0.536724	0.967867
ENSG00000219395	HSPA8P15	-0.0232954	-1.00362	0.967867
ENSG00000228126	FALEC	-0.0267973	-1.80984	0.967867
ENSG00000228962	HCG23	0.0303634	-1.94103	0.967867
ENSG00000235449	RP11-480I12.2	-0.0210209	-0.311048	0.967867
ENSG00000238137	ARPC3P2	-0.0269676	-2.2422	0.967867
ENSG00000241641	RPS23P6	-0.0228884	-0.72347	0.967867
ENSG00000242113	RN7SL124P	-0.0254635	-0.569337	0.967867
ENSG00000254826	CTD-2530H12.2	0.0159015	2.28327	0.967867
ENSG00000256116	RP11-783K16.14	0.0257634	-1.73789	0.967867
ENSG00000257135	RP11-320M2.1	-0.016063	0.238015	0.967867
ENSG00000259845	HERC2P10	-0.0470582	1.4311	0.967867
ENSG00000261799	RP11-283I3.6	-0.00853754	4.17431	0.967867
ENSG00000266088	RP5-1028K7.2	-0.0168403	0.932357	0.967867
ENSG00000267457	RP5-837J1.4	-0.0179433	0.330949	0.967867
ENSG00000270557	RP11-546J1.1	0.0122599	1.56678	0.967867
ENSG00000271871	AC005740.6	-0.0162206	0.650548	0.967867
ENSG00000279557	CTD-2210P15.3	0.0252097	-1.45017	0.967867
ENSG00000280187	CTC-351M12.1	-0.0222268	-0.673792	0.967867
ENSG00000280227	RP11-454F8.3	0.0267252	-2.07788	0.967867
ENSG00000280543	ASAP1-IT2	0.0219291	0.770998	0.967867
ENSG00000281760	AL138751.1	-0.0269157	-1.80175	0.967867
ENSG00000009844	VTA1	-0.00624419	5.28406	0.967884
ENSG00000072657	TRHDE	0.0324703	-1.40745	0.967884
ENSG00000099331	MYO9B	-0.00822533	7.63349	0.967884
ENSG00000156256	USP16	-0.00800641	5.9172	0.967884
ENSG00000164037	SLC9B1	0.0137497	0.94996	0.967884
ENSG00000170421	KRT8	-0.0276666	-2.03497	0.967884
ENSG00000178217	SH2D4B	0.0241884	-1.07413	0.967884
ENSG00000180626	ZNF594	0.0118216	4.64347	0.967884
ENSG00000181938	GINS3	0.0121003	1.28179	0.967884
ENSG00000196693	ZNF33B	-0.0069481	5.95118	0.967884
ENSG00000211776	TRAV2	-0.0172376	0.784166	0.967884
ENSG00000214140	PRCD	0.0251315	-0.439861	0.967884
ENSG00000248124	RRN3P1	-0.00822637	4.2038	0.967884
ENSG00000253214	RP11-1149M10.2	0.0209456	0.468157	0.967884
ENSG00000255036	RP11-23J9.4	-0.025185	-1.51719	0.967884
ENSG00000256006	AC084117.3	-0.026409	-1.7304	0.967884
ENSG00000258466	RP11-1012A1.4	0.0266907	-2.06141	0.967884
ENSG00000269696	AC007228.11	0.0197502	-0.100832	0.967884
ENSG00000277438	RP11-256K9.1	-0.0185327	-1.9386	0.967884
ENSG00000108774	RAB5C	-0.00755216	4.93781	0.967933
ENSG00000136040	PLXNC1	-0.00664674	9.53032	0.967933
ENSG00000158526	TSR2	-0.0056648	4.08202	0.967933
ENSG00000181097	RP11-429J17.2	0.017293	-0.0412715	0.967933
ENSG00000240891	PLCXD2	-0.0078455	3.49569	0.967933
ENSG00000252817	AL590431.1	0.0223862	-0.652082	0.967933
ENSG00000204070	SYS1	-0.00434902	5.11879	0.967948
ENSG00000118420	UBE3D	0.00747421	3.36737	0.967984
ENSG00000120784	ZFP30	-0.0109839	4.05007	0.967984
ENSG00000100934	SEC23A	0.00373094	6.34208	0.968096
ENSG00000233622	CYP2T1P	0.0224573	0.241185	0.968297
ENSG00000263413	hsa-mir-4538	-0.0269363	-2.23709	0.968297
ENSG00000171612	SLC25A33	-0.0102434	1.72749	0.968358
ENSG00000103343	ZNF174	0.00579691	3.35787	0.968377
ENSG00000179041	RRS1	0.00823182	2.81724	0.968377
ENSG00000111602	TIMELESS	0.00822228	3.21935	0.968401
ENSG00000228696	ARL17B	-0.0264174	0.702682	0.968567
ENSG00000076864	RAP1GAP	-0.0610275	1.8501	0.968595
ENSG00000196368	NUDT11	0.0275609	-1.42119	0.968678
ENSG00000132436	FIGNL1	0.00729148	3.9294	0.968712
ENSG00000266644	RP11-927P21.2	0.0387282	-2.34174	0.968849
ENSG00000279576	MALAT1	0.0179095	0.113035	0.968873
ENSG00000158485	CD1B	0.0291436	-1.98847	0.968962
ENSG00000143630	HCN3	0.0197417	-0.426973	0.969235
ENSG00000164199	GPR98	-0.0234623	-0.497585	0.969235
ENSG00000243562	RN7SL838P	-0.0215904	-0.546885	0.969237
ENSG00000166562	SEC11C	-0.00888721	3.76159	0.969432
ENSG00000106628	POLD2	0.00766776	3.04405	0.969489
ENSG00000182230	FAM153B	0.0239377	1.90647	0.969489
ENSG00000273297	RP11-38M8.1	0.0270461	-2.33466	0.969489
ENSG00000228663	PSMD10P1	-0.0228726	-0.767362	0.969499
ENSG00000145715	RASA1	-0.00439806	6.24802	0.969553
ENSG00000108591	DRG2	0.00499812	4.8111	0.969608
ENSG00000118620	ZNF430	0.00588258	5.41004	0.969608
ENSG00000235036	RP5-1099D15.1	0.0213533	-2.59769	0.969608
ENSG00000239335	LLPH-AS1	0.0250845	-0.910228	0.969608
ENSG00000279923	CTD-2008E3.1	-0.0190505	-0.258009	0.969608
ENSG00000260276	RP11-77H9.2	0.0152414	1.28483	0.969669
ENSG00000144524	COPS7B	0.00751621	3.98586	0.9697
ENSG00000119689	DLST	-0.00344191	5.85985	0.969849
ENSG00000126246	IGFLR1	-0.0113867	2.60806	0.969894
ENSG00000188522	FAM83G	0.010067	2.28388	0.969894
ENSG00000259956	RBM15B	0.00479013	6.23882	0.969894
ENSG00000279342	AP000866.1	0.0170399	0.52597	0.969925
ENSG00000035862	TIMP2	0.0108501	5.06892	0.969947
ENSG00000075188	NUP37	-0.00771169	3.42206	0.969947
ENSG00000168610	STAT3	-0.00747752	8.18699	0.969947
ENSG00000084731	KIF3C	0.011655	2.95381	0.970004
ENSG00000233178	RP11-88I18.2	-0.0175224	0.215312	0.970004
ENSG00000255154	RPP14	-0.0231161	-1.09986	0.970004
ENSG00000265339	AC011477.1	-0.0260294	-2.31111	0.970252
ENSG00000238959	RNU7-19P	-0.0259028	-2.34957	0.970261
ENSG00000143418	CERS2	-0.00461495	6.88342	0.970444
ENSG00000151623	NR3C2	0.00798997	5.41564	0.970444
ENSG00000154743	TSEN2	0.00676149	3.65418	0.970444
ENSG00000115268	RPS15	0.0103938	7.26042	0.97046
ENSG00000226117	AC079199.2	0.0246136	-1.268	0.97046
ENSG00000234663	AC104820.2	-0.0105312	3.52207	0.970491
ENSG00000101347	SAMHD1	-0.00539596	8.64873	0.970659
ENSG00000189042	ZNF567	0.00894324	3.92472	0.970659
ENSG00000206634	SNORA22	0.0222288	1.29334	0.970659
ENSG00000162783	IER5	0.00667193	5.73498	0.970668
ENSG00000267336	EIF4A2P1	0.0268646	-1.81148	0.970668
ENSG00000005812	FBXL3	-0.00497889	7.08652	0.970732
ENSG00000095303	PTGS1	-0.015219	5.82106	0.970732
ENSG00000102317	RBM3	0.00785819	7.00065	0.970732
ENSG00000104660	LEPROTL1	-0.00589767	6.78355	0.970732
ENSG00000106484	MEST	-0.0124369	2.18883	0.970732
ENSG00000112249	ASCC3	-0.00583571	7.24198	0.970732
ENSG00000115756	HPCAL1	0.00858689	4.6584	0.970732
ENSG00000123870	ZNF137P	-0.00869409	2.98103	0.970732
ENSG00000128908	INO80	0.00390118	6.03626	0.970732
ENSG00000129654	FOXJ1	0.0255141	-2.3873	0.970732
ENSG00000131686	CA6	0.0359029	-1.91743	0.970732
ENSG00000132837	DMGDH	-0.0247688	-1.35057	0.970732
ENSG00000136153	LMO7	-0.00880947	3.76606	0.970732
ENSG00000137462	TLR2	0.00872178	8.57101	0.970732
ENSG00000152475	ZNF837	-0.0167709	-0.32747	0.970732
ENSG00000152520	PAN3	-0.00550456	7.28824	0.970732
ENSG00000153250	RBMS1	0.0041885	7.28776	0.970732
ENSG00000153815	CMIP	0.0123902	5.32664	0.970732
ENSG00000160932	LY6E	-0.0196895	4.78313	0.970732
ENSG00000164088	PPM1M	-0.00564471	6.44514	0.970732
ENSG00000168386	FILIP1L	0.0203918	0.229687	0.970732
ENSG00000168806	LCMT2	-0.00745429	4.1189	0.970732
ENSG00000169696	ASPSCR1	-0.00830379	3.07573	0.970732
ENSG00000170921	TANC2	0.00920405	5.62259	0.970732
ENSG00000181218	HIST3H2A	0.0151892	1.78077	0.970732
ENSG00000183722	LHFP	0.0280499	-1.55325	0.970732
ENSG00000184371	CSF1	0.0120164	2.5383	0.970732
ENSG00000186625	KATNA1	-0.00568387	4.16893	0.970732
ENSG00000188511	C22orf34	0.0129319	3.91593	0.970732
ENSG00000196757	ZNF700	-0.00545647	5.46222	0.970732
ENSG00000197880	MDS2	0.017939	1.14083	0.970732
ENSG00000198146	ZNF770	-0.00582318	6.54577	0.970732
ENSG00000198816	ZNF358	0.0199278	-0.978807	0.970732
ENSG00000204576	PRR3	0.00565901	3.58896	0.970732
ENSG00000207248	RNU6-1005P	-0.0185313	0.0922149	0.970732
ENSG00000211865	TRAJ24	-0.0100453	2.29926	0.970732
ENSG00000214541	RPS4XP3	0.0255834	-1.97874	0.970732
ENSG00000221264	MIR1284	-0.0258595	-1.29672	0.970732
ENSG00000227032	RP11-34E5.4	-0.0107081	2.68166	0.970732
ENSG00000228835	AC012123.1	0.0280925	-1.56841	0.970732
ENSG00000230084	RP4-613B23.1	0.0162964	0.320574	0.970732
ENSG00000230583	GTF2IRD1P1	-0.0249513	-1.61011	0.970732
ENSG00000231613	RP5-943J3.1	-0.028238	-2.01767	0.970732
ENSG00000233820	RP11-535M15.2	-0.0322705	-1.06887	0.970732
ENSG00000235092	ID2-AS1	-0.0258422	-1.69872	0.970732
ENSG00000236204	LINC01376	0.0169277	-0.174498	0.970732
ENSG00000236577	SNRPGP14	0.0212954	-0.69618	0.970732
ENSG00000237190	CDKN2AIPNL	0.00926364	2.55395	0.970732
ENSG00000238039	AF011889.2	-0.020184	-0.345779	0.970732
ENSG00000240036	RP11-587D21.1	-0.0261492	-1.76299	0.970732
ENSG00000240053	LY6G5B	0.0150602	1.01882	0.970732
ENSG00000243049	RN7SL33P	0.0247469	-1.41684	0.970732
ENSG00000246082	NUDT16P1	0.0119344	2.94982	0.970732
ENSG00000251898	SCARNA11	-0.0289443	-2.20028	0.970732
ENSG00000254180	AB015752.3	0.0225726	-0.850794	0.970732
ENSG00000254717	GLYATL1P2	0.0276627	-2.36187	0.970732
ENSG00000256436	TAS2R31	-0.00994123	3.01521	0.970732
ENSG00000257576	RP11-153M3.1	0.0237828	-2.20383	0.970732
ENSG00000260549	MT1L	0.0382827	-0.394341	0.970732
ENSG00000261655	CTD-3064M3.3	-0.0262619	-1.15717	0.970732
ENSG00000271828	CTD-2310F14.1	0.0266646	-1.45096	0.970732
ENSG00000272040	CTC-366B18.4	-0.0146276	0.547693	0.970732
ENSG00000272841	RP3-428L16.2	0.0254266	-1.47338	0.970732
ENSG00000272886	DCP1A	0.00418863	5.40955	0.970732
ENSG00000278416	PMS2L2	0.0308548	-2.14972	0.970732
ENSG00000278668	RP11-227G15.11	-0.0219524	-0.668162	0.970732
ENSG00000279474	CTD-2286N8.1	-0.0259137	-1.97172	0.970732
ENSG00000101445	PPP1R16B	-0.00611989	6.14281	0.970822
ENSG00000103222	ABCC1	0.00767109	5.58228	0.971066
ENSG00000162426	SLC45A1	0.0246036	-2.341	0.971066
ENSG00000187134	AKR1C1	0.0204118	0.395778	0.971066
ENSG00000144369	FAM171B	0.0220394	-0.316374	0.971122
ENSG00000144747	TMF1	-0.00540735	7.0955	0.971124
ENSG00000177119	ANO6	0.00694484	7.05683	0.971124
ENSG00000227045	RP11-98D18.1	-0.0254048	-1.55581	0.971124
ENSG00000254858	MPV17L2	-0.0121549	1.30561	0.971124
ENSG00000271447	MMP28	0.0255372	-0.611591	0.971124
ENSG00000276105	KCNQ1OT1_2	-0.0214792	-0.323818	0.971124
ENSG00000279103	CTC-204F22.1	0.0255927	-1.72024	0.971124
ENSG00000206635	RNU6-1062P	-0.0265748	-1.18806	0.971196
ENSG00000173744	AGFG1	-0.00458032	7.31342	0.971207
ENSG00000273747	RP11-90B9.3	0.0254401	-1.88562	0.971225
ENSG00000109536	FRG1	0.00785435	4.03978	0.971251
ENSG00000253816	RP11-1415C14.3	-0.0128483	1.96876	0.971251
ENSG00000259790	ANP32BP1	0.0234721	-2.39069	0.971393
ENSG00000038002	AGA	-0.00727119	4.16811	0.971494
ENSG00000132305	IMMT	0.00433953	6.03435	0.971494
ENSG00000225793	RP1-234P15.4	-0.0115595	1.45976	0.971494
ENSG00000112081	SRSF3	-0.00614915	7.73393	0.971643
ENSG00000145293	ENOPH1	-0.00675759	3.95481	0.971643
ENSG00000169255	B3GALNT1	0.0205813	0.137556	0.971643
ENSG00000239827	SUGT1P3	0.0103997	1.73047	0.971643
ENSG00000261542	RP11-16E18.3	-0.0137505	1.28512	0.971643
ENSG00000262814	MRPL12	0.0169007	-1.08453	0.971643
ENSG00000117560	FASLG	0.0124013	2.93119	0.971755
ENSG00000131791	PRKAB2	-0.00466548	5.32142	0.971755
ENSG00000265566	RN7SL605P	-0.0260459	-2.08951	0.971755
ENSG00000267546	RP11-666A8.8	0.0126678	1.01492	0.971755
ENSG00000268861	CTD-2207O23.3	-0.015479	-0.322606	0.971755
ENSG00000164182	NDUFAF2	0.0119797	1.27342	0.971957
ENSG00000182405	PGBD4	-0.00912768	3.36779	0.971957
ENSG00000280383	CTA-941F9.10	-0.00919596	3.67602	0.971957
ENSG00000205559	CHKB-AS1	-0.0195135	-0.484713	0.972021
ENSG00000259687	LINC01220	-0.0166027	0.741814	0.972062
ENSG00000066336	SPI1	-0.00908495	5.81316	0.97211
ENSG00000092201	SUPT16H	-0.0044909	6.78503	0.97211
ENSG00000118922	KLF12	0.00578534	7.48462	0.97211
ENSG00000131508	UBE2D2	0.00401389	6.02578	0.97211
ENSG00000142186	SCYL1	-0.00770712	5.41339	0.97211
ENSG00000142961	MOB3C	0.0056039	5.86859	0.97211
ENSG00000158864	NDUFS2	0.0042253	5.75793	0.97211
ENSG00000170545	SMAGP	0.0111831	1.58625	0.97211
ENSG00000178718	RPP25	-0.0138456	0.653033	0.97211
ENSG00000232860	SMG7-AS1	0.0245036	-1.46246	0.97211
ENSG00000240634	RP11-1348G14.1	0.0251952	-1.68156	0.97211
ENSG00000272159	RP11-350N15.6	0.0261707	-2.23692	0.97211
ENSG00000272305	RP11-894J14.5	0.0192808	-0.230767	0.97211
ENSG00000277954	RP11-679B19.1	-0.0269097	-2.15569	0.97211
ENSG00000116251	RPL22	0.00816781	6.67827	0.972166
ENSG00000128595	CALU	-0.00455366	5.1983	0.972166
ENSG00000134352	IL6ST	0.00888448	7.92113	0.972166
ENSG00000143294	PRCC	-0.00630402	3.71282	0.972166
ENSG00000174842	GLMN	-0.00835502	3.29444	0.972166
ENSG00000178789	CD300LB	-0.00843068	5.40507	0.972166
ENSG00000180530	NRIP1	0.00652673	6.12044	0.972166
ENSG00000198682	PAPSS2	0.0121278	2.4214	0.972166
ENSG00000204922	UQCC3	0.010261	2.06913	0.972166
ENSG00000206028	CTA-373H7.7	0.0261502	-2.21919	0.972166
ENSG00000206633	SNORA80B	0.021534	1.96657	0.972166
ENSG00000221510	MIR548O	-0.0260509	-2.28267	0.972166
ENSG00000225979	AC010746.3	0.0248607	-1.51638	0.972166
ENSG00000228784	LINC00954	0.00992763	3.81987	0.972166
ENSG00000233968	RP11-354E11.2	-0.0294657	-1.19771	0.972166
ENSG00000255946	RP11-173P15.7	-0.0225705	-0.999956	0.972166
ENSG00000259479	SORD2P	0.0211784	-0.355555	0.972166
ENSG00000266469	CTB-131K11.1	0.0182132	-0.167652	0.972166
ENSG00000267990	CTD-3187F8.15	-0.0211795	-0.478018	0.972166
ENSG00000273261	RP11-531F16.4	0.0254593	-1.93793	0.972166
ENSG00000279095	AC092066.1	-0.0145609	0.879983	0.972166
ENSG00000172785	CBWD1	0.00854222	3.85755	0.972179
ENSG00000258927	RP11-1070N10.5	-0.0299209	-1.57647	0.972179
ENSG00000277450	CTB-96E2.10	0.0229824	-1.15169	0.972179
ENSG00000229676	ZNF492	0.0280502	-0.686036	0.972194
ENSG00000257218	GATC	-0.00505318	5.0843	0.972194
ENSG00000136628	EPRS	0.00599582	6.90598	0.972261
ENSG00000196071	OR2L13	-0.0279365	-1.59006	0.972278
ENSG00000213995	CARKD	-0.00516382	4.56794	0.972278
ENSG00000257341	CRIP1	-0.0188681	-0.429741	0.972278
ENSG00000065328	MCM10	0.0210339	0.105805	0.972372
ENSG00000065665	SEC61A2	-0.00900522	3.56301	0.972372
ENSG00000084764	MAPRE3	0.0143295	0.995844	0.972372
ENSG00000113296	THBS4	-0.0160329	0.314828	0.972372
ENSG00000114745	GORASP1	-0.00496872	4.84492	0.972372
ENSG00000120063	GNA13	-0.00415996	8.18354	0.972372
ENSG00000124374	PAIP2B	-0.00760938	3.50984	0.972372
ENSG00000205755	CRLF2	-0.026253	-2.1434	0.972372
ENSG00000222041	LINC00152	0.00909379	4.02944	0.972372
ENSG00000228989	AC133528.2	0.0114924	1.18171	0.972372
ENSG00000236570	RAD23BP1	-0.0143801	0.725847	0.972372
ENSG00000237101	RP11-365O16.6	-0.0258048	-2.30462	0.972372
ENSG00000247735	CTD-2574D22.2	0.0220194	-0.927364	0.972372
ENSG00000260114	CTD-2574D22.4	0.00902817	2.61094	0.972372
ENSG00000263120	RP5-1107A17.4	0.0243219	-1.21548	0.972372
ENSG00000272733	KB-208E9.1	-0.0264809	-1.92264	0.972415
ENSG00000006576	PHTF2	0.00633211	5.93394	0.97247
ENSG00000101247	NDUFAF5	-0.00618622	3.74952	0.97247
ENSG00000228363	AC015971.2	-0.0200445	-0.167396	0.97247
ENSG00000158428	CATIP	-0.0243296	-1.64628	0.972523
ENSG00000004766	CCDC132	-0.00659694	5.89567	0.97253
ENSG00000007392	LUC7L	0.00545309	5.36158	0.97253
ENSG00000040275	SPDL1	-0.00840972	2.69448	0.97253
ENSG00000060140	STYK1	0.0189316	1.42989	0.97253
ENSG00000071242	RPS6KA2	-0.0104093	2.99022	0.97253
ENSG00000082701	GSK3B	0.00637444	6.65472	0.97253
ENSG00000084090	STARD7	-0.00412812	6.92168	0.97253
ENSG00000089177	KIF16B	0.00969191	4.57309	0.97253
ENSG00000104177	MYEF2	-0.0114516	3.61186	0.97253
ENSG00000105671	DDX49	-0.00746931	4.15223	0.97253
ENSG00000105939	ZC3HAV1	0.00512592	8.34965	0.97253
ENSG00000106052	TAX1BP1	0.00776735	7.43645	0.97253
ENSG00000108306	FBXL20	-0.00646722	6.19873	0.97253
ENSG00000110921	MVK	0.00724556	2.53971	0.97253
ENSG00000111215	PRR4	-0.0089713	3.24749	0.97253
ENSG00000112303	VNN2	-0.00984234	9.59562	0.97253
ENSG00000112742	TTK	-0.019609	0.225121	0.97253
ENSG00000115073	ACTR1B	-0.00530193	5.33401	0.97253
ENSG00000121743	GJA3	-0.0266096	-1.76427	0.97253
ENSG00000122482	ZNF644	0.00837575	6.84653	0.97253
ENSG00000123453	SARDH	0.0167128	1.10114	0.97253
ENSG00000124835	AC105760.3	0.0220431	-0.775278	0.97253
ENSG00000131462	TUBG1	0.00939817	1.97951	0.97253
ENSG00000133136	GNG5P2	-0.0182746	-2.80151	0.97253
ENSG00000134107	BHLHE40	-0.00762296	5.41631	0.97253
ENSG00000134871	COL4A2	0.0285135	-2.42537	0.97253
ENSG00000137845	ADAM10	0.00394606	8.34517	0.97253
ENSG00000139826	ABHD13	-0.00804193	5.73992	0.97253
ENSG00000142227	EMP3	-0.00666927	6.59033	0.97253
ENSG00000144028	SNRNP200	0.00503808	7.84483	0.97253
ENSG00000151304	SRFBP1	0.00690724	3.82788	0.97253
ENSG00000154310	TNIK	0.00508461	6.4327	0.97253
ENSG00000154839	SKA1	-0.0229467	-0.741943	0.97253
ENSG00000158417	EIF5B	-0.00482486	5.21089	0.97253
ENSG00000159873	CCDC117	-0.00418886	5.37634	0.97253
ENSG00000163104	SMARCAD1	-0.0066499	5.51685	0.97253
ENSG00000164116	GUCY1A3	-0.0152542	3.29444	0.97253
ENSG00000166479	TMX3	-0.00742838	6.21974	0.97253
ENSG00000167081	PBX3	-0.00553465	4.59319	0.97253
ENSG00000167232	ZNF91	0.00966996	6.60546	0.97253
ENSG00000168894	RNF181	-0.00599397	4.71553	0.97253
ENSG00000174788	PCP2	0.017327	-0.299106	0.97253
ENSG00000177683	THAP5	-0.00918288	5.38194	0.97253
ENSG00000177732	SOX12	0.0185289	-0.451978	0.97253
ENSG00000178053	MLF1	0.0230111	-0.583924	0.97253
ENSG00000182810	DDX28	-0.00618208	4.01581	0.97253
ENSG00000183044	ABAT	-0.00935125	4.95704	0.97253
ENSG00000183690	EFHC2	0.0108457	2.91085	0.97253
ENSG00000187187	ZNF546	0.00781595	3.80708	0.97253
ENSG00000188010	MORN2	0.0242432	-1.09763	0.97253
ENSG00000196230	TUBB	-0.00492263	7.51739	0.97253
ENSG00000197024	ZNF398	0.00431062	5.77239	0.97253
ENSG00000197385	ZNF860	-0.01797	2.78196	0.97253
ENSG00000204311	DFNB59	0.018968	-0.368633	0.97253
ENSG00000204619	PPP1R11	0.004219	5.00493	0.97253
ENSG00000205744	DENND1C	0.00821846	4.15422	0.97253
ENSG00000207359	RNU6-925P	0.0233882	-1.59827	0.97253
ENSG00000211685	IGLC7	0.0301021	-1.95589	0.97253
ENSG00000211856	TRAJ33	-0.0107828	2.12267	0.97253
ENSG00000218596	RP11-2J18.1	-0.0129461	2.07378	0.97253
ENSG00000220412	RP11-95M15.2	-0.0212595	-2.51981	0.97253
ENSG00000224261	RP11-179G5.1	-0.0219681	-0.986095	0.97253
ENSG00000227240	RP11-563D10.1	-0.0259954	-2.19553	0.97253
ENSG00000227741	RP11-536C5.7	0.0243099	-1.56829	0.97253
ENSG00000228293	RP4-686C3.7	0.0259095	-1.97555	0.97253
ENSG00000228399	RP4-575N6.2	-0.0247808	-2.10239	0.97253
ENSG00000229331	GK-IT1	0.0169484	0.510822	0.97253
ENSG00000229931	RP1-151F17.1	0.0197571	-0.792368	0.97253
ENSG00000231744	RP11-164H5.1	-0.0260415	-2.36043	0.97253
ENSG00000232713	AC010733.5	-0.0152433	0.0568353	0.97253
ENSG00000236086	HMGN2P28	0.0164283	0.646724	0.97253
ENSG00000238826	AL359253.1	0.0255557	-2.26431	0.97253
ENSG00000240047	RPS3AP32	0.0263938	-0.496704	0.97253
ENSG00000242457	RBBP4P2	0.0235073	-2.18561	0.97253
ENSG00000244723	ASLP1	-0.0184291	-0.443522	0.97253
ENSG00000246145	RRS1-AS1	0.0153837	0.917793	0.97253
ENSG00000248596	RP11-844P9.2	-0.0283804	-2.05216	0.97253
ENSG00000249215	AC138517.4	0.0269537	-1.80206	0.97253
ENSG00000253520	RP11-798K23.5	-0.0240317	-1.52588	0.97253
ENSG00000254114	HMGN1P28	0.0239998	-1.1677	0.97253
ENSG00000255847	RP11-167N4.2	-0.0157998	0.57456	0.97253
ENSG00000257715	RP11-256L6.2	-0.0223941	-0.321018	0.97253
ENSG00000259630	CTD-2262B20.1	0.013523	1.36019	0.97253
ENSG00000263272	CTC-524C5.2	-0.0186647	-0.488969	0.97253
ENSG00000266745	MIR3135A	0.0247678	-1.95487	0.97253
ENSG00000267254	ZNF790-AS1	0.0132218	0.787179	0.97253
ENSG00000267320	AC005780.1	-0.0351056	-2.4891	0.97253
ENSG00000267390	RP11-635N19.1	-0.023668	-1.56316	0.97253
ENSG00000267583	RP11-322E11.5	-0.0248271	-2.14175	0.97253
ENSG00000272533	SNORA28	0.0140254	1.91026	0.97253
ENSG00000273343	XXbac-B444P24.13	0.0110885	1.09706	0.97253
ENSG00000274932	MIR7150	0.0253779	-2.34987	0.97253
ENSG00000278864	RP11-45M22.2	-0.0103232	3.26215	0.97253
ENSG00000279481	RP11-181K12.1	0.0183967	-0.0128981	0.97253
ENSG00000279958	RP11-12O16.1	0.0263072	-2.29802	0.97253
ENSG00000280067	CTD-2600H12.2	0.0139042	0.877338	0.97253
ENSG00000280828	RP11-274B21.1	0.00796437	2.9137	0.97253
ENSG00000151062	CACNA2D4	0.00906136	3.12292	0.972579
ENSG00000188707	ZBED6CL	0.00807054	2.77325	0.972579
ENSG00000225808	DNAJC19P5	-0.0106905	1.9176	0.972579
ENSG00000164687	FABP5	0.021363	-0.737712	0.972616
ENSG00000177025	C19orf18	0.0247744	-1.58771	0.972639
ENSG00000072401	UBE2D1	0.00976686	6.20337	0.972786
ENSG00000272256	RP11-489E7.4	0.0248422	-1.93467	0.972786
ENSG00000163382	APOA1BP	0.00633613	3.9344	0.972823
ENSG00000074842	MYDGF	-0.00776595	3.93078	0.972832
ENSG00000114383	TUSC2	-0.00582592	3.83224	0.972832
ENSG00000205221	VIT	0.0276249	-1.67917	0.972832
ENSG00000260000	RP3-467N11.1	-0.022357	-0.679443	0.972832
ENSG00000261335	RP11-318A15.2	-0.0174495	0.332541	0.972832
ENSG00000221639	SNORA3	-0.0137437	0.539328	0.972836
ENSG00000271380	RP11-307C12.12	0.0162742	0.00879572	0.972836
ENSG00000110660	SLC35F2	0.00890344	2.34079	0.972962
ENSG00000174840	PDE12	-0.00359947	5.35129	0.972962
ENSG00000189283	FHIT	0.0145932	3.90163	0.972962
ENSG00000211837	TRAJ53	-0.0154133	0.397551	0.972962
ENSG00000264173	MIR3175	-0.0152778	-1.06792	0.972962
ENSG00000265871	MIR3174	0.0157946	1.16447	0.972962
ENSG00000273444	RP5-1147A1.2	0.0194004	-0.603838	0.972962
ENSG00000237854	LINC00674	0.00660781	2.69587	0.97299
ENSG00000015285	WAS	0.00948098	4.88632	0.973231
ENSG00000099795	NDUFB7	-0.0103579	2.99603	0.97324
ENSG00000110756	HPS5	0.00405175	5.39692	0.97324
ENSG00000140986	RPL3L	0.0375524	-1.57221	0.97324
ENSG00000185482	STAC3	0.00952753	1.8895	0.97324
ENSG00000197989	SNHG12	0.00618347	3.65588	0.97324
ENSG00000235636	NUS1P1	-0.0228367	-1.01119	0.97324
ENSG00000259536	RP11-111A22.1	-0.0341966	-1.20395	0.97324
ENSG00000137074	APTX	0.0043199	3.98996	0.973287
ENSG00000175536	LIPT2	0.0138903	0.776622	0.973308
ENSG00000053328	METTL24	-0.0264222	-1.9201	0.973514
ENSG00000100219	XBP1	-0.00694822	7.0388	0.973514
ENSG00000104221	BRF2	-0.00523051	3.73507	0.973514
ENSG00000104812	GYS1	0.00660054	3.67585	0.973514
ENSG00000138138	ATAD1	0.00631622	5.58843	0.973514
ENSG00000145555	MYO10	-0.0188848	0.920146	0.973514
ENSG00000169247	SH3TC2	0.0207893	1.93227	0.973514
ENSG00000180245	RRH	0.0206219	-0.744086	0.973514
ENSG00000189367	KIAA0408	-0.0237194	-1.2303	0.973514
ENSG00000205937	RNPS1	-0.0037478	5.78492	0.973514
ENSG00000225486	RP11-301G21.1	0.0204919	-2.71434	0.973514
ENSG00000232208	RP3-477M7.5	0.0259785	-0.437834	0.973514
ENSG00000253440	IGHV3-33-2	0.026811	-1.90257	0.973514
ENSG00000262050	RP11-74E22.3	0.0217031	-1.15524	0.973514
ENSG00000262879	RP11-156P1.3	-0.0065679	3.14477	0.973514
ENSG00000276116	FUT8-AS1	-0.0147411	0.362774	0.973514
ENSG00000278842	RP3-405J10.5	-0.0207223	-0.982293	0.973514
ENSG00000089123	TASP1	-0.00489875	3.88292	0.973533
ENSG00000114416	FXR1	0.00517875	6.60789	0.973533
ENSG00000166527	CLEC4D	0.0118497	4.41227	0.973533
ENSG00000172638	EFEMP2	-0.0112232	1.43208	0.973533
ENSG00000234558	API5P1	0.0270005	-1.54139	0.973533
ENSG00000274898	AC001226.7	0.0214169	-0.903607	0.973533
ENSG00000237765	FAM200B	-0.00731318	5.05673	0.973553
ENSG00000251050	RP11-168A11.4	0.024709	-2.2563	0.973553
ENSG00000260686	CTB-36H16.2	0.0102881	2.55377	0.973553
ENSG00000280739	EIF1B-AS1	-0.00926208	3.04675	0.973577
ENSG00000006744	ELAC2	0.00398596	5.63041	0.973586
ENSG00000060558	GNA15	-0.00857492	3.97498	0.973586
ENSG00000064547	LPAR2	-0.00949304	4.51889	0.973586
ENSG00000099203	TMED1	-0.00968413	2.91346	0.973586
ENSG00000100722	ZC3H14	0.00368116	5.66998	0.973586
ENSG00000119969	HELLS	0.0092312	3.59307	0.973586
ENSG00000120318	ARAP3	0.0112772	4.7575	0.973586
ENSG00000120832	MTERF2	-0.00717847	3.68781	0.973586
ENSG00000124459	ZNF45	0.00395234	4.91284	0.973586
ENSG00000130749	ZC3H4	0.00645509	4.71842	0.973586
ENSG00000135953	MFSD9	-0.0107155	4.17689	0.973586
ENSG00000137841	PLCB2	0.00724434	7.29502	0.973586
ENSG00000137877	SPTBN5	-0.0143505	1.46398	0.973586
ENSG00000141295	SCRN2	-0.00699664	3.43437	0.973586
ENSG00000148343	FAM73B	0.00592335	4.4896	0.973586
ENSG00000155957	TMBIM4	0.00566464	5.20476	0.973586
ENSG00000167528	ZNF641	0.00730818	7.18917	0.973586
ENSG00000167851	CD300A	-0.00647862	7.16462	0.973586
ENSG00000171368	TPPP	0.0176897	0.929982	0.973586
ENSG00000172428	MYEOV2	0.00937633	2.99095	0.973586
ENSG00000173621	LRFN4	0.0144221	0.516034	0.973586
ENSG00000182796	TMEM198B	0.0103718	2.01768	0.973586
ENSG00000186889	TMEM17	-0.0244081	-2.27935	0.973586
ENSG00000197969	VPS13A	-0.00580135	7.32099	0.973586
ENSG00000198707	CEP290	-0.00800831	5.01309	0.973586
ENSG00000211578	MIR766	0.0232969	-1.67776	0.973586
ENSG00000213923	CSNK1E	0.00592741	4.25995	0.973586
ENSG00000213985	AC078899.1	0.0269959	-0.133913	0.973586
ENSG00000224875	AC083949.1	-0.0218409	-1.10697	0.973586
ENSG00000225963	AC009950.2	-0.0221667	-0.85803	0.973586
ENSG00000231551	RP11-495P10.1	-0.0116753	1.21811	0.973586
ENSG00000231889	TRAF3IP2-AS1	-0.0080541	2.67624	0.973586
ENSG00000232125	DYTN	0.0257176	-0.74914	0.973586
ENSG00000233837	EIF3LP2	-0.0217478	-2.34073	0.973586
ENSG00000235100	RP11-80H5.9	-0.0240443	-1.6066	0.973586
ENSG00000240356	RP11-395L14.11	0.014966	2.18559	0.973586
ENSG00000242798	RP11-506M12.1	-0.0207278	-0.995605	0.973586
ENSG00000248240	RP11-159F24.5	0.0241791	-2.05966	0.973586
ENSG00000252690	SCARNA15	-0.00767751	2.81926	0.973586
ENSG00000253736	RP11-779O18.3	-0.0244831	-1.85018	0.973586
ENSG00000253919	PRKRIRP7	0.0166625	1.05619	0.973586
ENSG00000258646	RP11-950C14.3	-0.0224669	-1.49028	0.973586
ENSG00000263004	RP11-166P13.3	-0.0207563	-0.893184	0.973586
ENSG00000265904	AC005288.1	0.0218153	-1.16366	0.973586
ENSG00000266173	STRADA	-0.00753338	3.69423	0.973586
ENSG00000266993	RP4-657D16.3	0.0156721	0.225163	0.973586
ENSG00000267587	RP11-687F6.4	-0.0135157	0.525056	0.973586
ENSG00000280997	CCAT2	0.0185534	-0.235071	0.973586
ENSG00000155465	SLC7A7	-0.00565592	6.79699	0.973658
ENSG00000086544	ITPKC	-0.00674625	3.562	0.973837
ENSG00000131653	TRAF7	-0.00648583	4.78347	0.973837
ENSG00000178163	ZNF518B	-0.00573343	6.29529	0.973837
ENSG00000215267	AKR1C7P	0.0169848	0.992	0.973837
ENSG00000226056	MTND4P32	0.0253947	-2.27049	0.973837
ENSG00000263628	MIR3155A	0.0232023	-2.33049	0.973837
ENSG00000102226	USP11	-0.00681183	3.63995	0.973871
ENSG00000145216	FIP1L1	0.00362632	5.51325	0.973871
ENSG00000181090	EHMT1	0.00526831	6.17208	0.973941
ENSG00000066735	KIF26A	-0.0270103	-1.73252	0.974032
ENSG00000082438	COBLL1	-0.0115814	4.60334	0.974032
ENSG00000082641	NFE2L1	0.00444498	5.98327	0.974032
ENSG00000083845	RPS5	0.0114058	7.63387	0.974032
ENSG00000107951	MTPAP	0.00409434	4.64397	0.974032
ENSG00000111361	EIF2B1	-0.00332505	5.3301	0.974032
ENSG00000114850	SSR3	-0.00578229	6.65808	0.974032
ENSG00000139291	TMEM19	-0.00561193	4.75265	0.974032
ENSG00000167632	TRAPPC9	-0.00801344	5.82083	0.974032
ENSG00000173068	BNC2	0.0197066	2.18296	0.974032
ENSG00000174574	AKIRIN1	-0.00363431	6.57799	0.974032
ENSG00000186318	BACE1	0.0120152	1.50413	0.974032
ENSG00000196139	AKR1C3	0.0173361	2.61017	0.974032
ENSG00000198846	TOX	0.0101371	2.62173	0.974032
ENSG00000201573	Y_RNA	-0.0212312	-0.975368	0.974032
ENSG00000204991	SPIRE2	0.024379	-0.658986	0.974032
ENSG00000241678	RP11-732A19.1	-0.0158571	0.614146	0.974032
ENSG00000269921	RP11-646I6.5	0.0170611	-0.182916	0.974032
ENSG00000274471	HERC2P2	0.020086	0.349823	0.974032
ENSG00000116819	TFAP2E	-0.0124208	0.502429	0.974043
ENSG00000187688	TRPV2	0.00546731	5.62905	0.974043
ENSG00000171962	LRRC48	-0.0264911	-1.77487	0.974117
ENSG00000196890	HIST3H2BB	0.0184629	4.03822	0.974117
ENSG00000204186	ZDBF2	-0.0118502	4.04008	0.974117
ENSG00000071462	WBSCR22	0.00501539	3.95346	0.974152
ENSG00000091262	ABCC6	0.013682	1.17582	0.974152
ENSG00000105610	KLF1	0.0226694	4.79348	0.974152
ENSG00000145723	GIN1	-0.00902898	3.48531	0.974152
ENSG00000148444	COMMD3	0.00908806	3.26117	0.974152
ENSG00000160746	ANO10	-0.00603579	4.3523	0.974152
ENSG00000166266	CUL5	0.00616633	5.7527	0.974152
ENSG00000167525	PROCA1	0.00882587	1.96151	0.974152
ENSG00000200525	RNU6-1209P	0.0234003	-2.28962	0.974152
ENSG00000207297	SNORD7	-0.019474	-0.620496	0.974152
ENSG00000212371	SNORA46	0.0215658	-1.16761	0.974152
ENSG00000238082	AC009948.7	-0.0231796	-2.04581	0.974152
ENSG00000239969	RP11-163E9.2	-0.0195651	-0.825189	0.974152
ENSG00000243749	ZMYM6NB	-0.021574	-1.685	0.974152
ENSG00000256533	RP11-212D19.5	0.0118483	0.774401	0.974152
ENSG00000262576	PCDHGA4	0.0252167	-1.0749	0.974152
ENSG00000272077	RP11-348P10.2	-0.0155869	0.168294	0.974152
ENSG00000276234	TADA2A	-0.00419139	4.45328	0.974152
ENSG00000104231	ZFAND1	0.00840758	4.24134	0.974211
ENSG00000132646	PCNA	0.00647282	4.66005	0.974211
ENSG00000164080	RAD54L2	0.00480849	5.61822	0.974211
ENSG00000169359	SLC33A1	0.0040815	5.60936	0.974211
ENSG00000266618	MIR4742	-0.0222901	-1.35665	0.974211
ENSG00000277763	CTD-2588E21.1	-0.0112245	1.59195	0.97429
ENSG00000213983	AP1G2	0.0055292	5.96703	0.974322
ENSG00000159210	SNF8	-0.00393559	4.87688	0.974346
ENSG00000105372	RPS19	0.00916965	8.4193	0.974383
ENSG00000118707	TGIF2	-0.00476207	4.28046	0.974383
ENSG00000173200	PARP15	0.00841145	6.18507	0.974383
ENSG00000183230	CTNNA3	-0.0254947	-2.3558	0.974383
ENSG00000276867	CTD-2358C21.5	0.0221693	-1.2623	0.974383
ENSG00000106346	USP42	0.00526706	4.15139	0.974411
ENSG00000197530	MIB2	-0.00731669	3.6536	0.974411
ENSG00000099219	ERMP1	-0.00566455	5.46815	0.974555
ENSG00000099991	CABIN1	-0.00643457	6.17156	0.974555
ENSG00000105879	CBLL1	0.00492157	5.06388	0.974555
ENSG00000109089	CDR2L	-0.024636	-2.31907	0.974555
ENSG00000117480	FAAH	0.0103702	2.2473	0.974555
ENSG00000119673	ACOT2	0.0110379	1.23612	0.974555
ENSG00000126777	KTN1	0.00720304	6.8801	0.974555
ENSG00000127564	PKMYT1	-0.0219299	-1.509	0.974555
ENSG00000135318	NT5E	0.0152149	3.29277	0.974555
ENSG00000160633	SAFB	-0.00332029	6.66092	0.974555
ENSG00000160856	FCRL3	-0.0113084	5.95862	0.974555
ENSG00000163811	WDR43	-0.00560944	5.68877	0.974555
ENSG00000164597	COG5	0.00533543	6.64265	0.974555
ENSG00000166582	CENPV	0.0109252	1.35318	0.974555
ENSG00000169231	THBS3	-0.00675647	4.05908	0.974555
ENSG00000176928	GCNT4	-0.00972432	5.06068	0.974555
ENSG00000177096	FAM109B	0.0098552	1.80204	0.974555
ENSG00000179886	TIGD5	-0.0079639	2.95578	0.974555
ENSG00000184216	IRAK1	-0.00544044	5.21088	0.974555
ENSG00000185591	SP1	-0.00540567	8.17654	0.974555
ENSG00000187801	ZFP69B	-0.00899011	1.61407	0.974555
ENSG00000203760	CENPW	0.0198763	-0.601498	0.974555
ENSG00000207651	MIR28	0.0234703	-1.61119	0.974555
ENSG00000223013	RNA5SP344	-0.0222347	-1.23999	0.974555
ENSG00000231079	AC105402.4	-0.0228984	-1.21116	0.974555
ENSG00000249936	RAC1P2	0.0249282	1.32213	0.974555
ENSG00000254812	RP11-661A12.12	-0.0233422	-1.94964	0.974555
ENSG00000258929	RP11-58E21.3	-0.00928199	2.81007	0.974555
ENSG00000260366	CTD-2639E6.4	0.0237516	-2.05546	0.974555
ENSG00000260804	PKI55	-0.0069227	3.56687	0.974555
ENSG00000271321	CTAGE6	-0.0257286	-1.49924	0.974555
ENSG00000275379	HIST1H3I	-0.0101151	3.65946	0.974555
ENSG00000275557	RP11-353N4.6	0.0109997	1.70379	0.974555
ENSG00000278841	AC004819.1	-0.0113746	0.919608	0.974555
ENSG00000279329	CTD-2553L13.9	0.0123715	0.594279	0.974555
ENSG00000279469	RP11-215P8.2	-0.023527	-2.15717	0.974555
ENSG00000280401	RP11-104F15.9	0.0219875	-1.20936	0.974555
ENSG00000075785	RAB7A	0.00598416	5.88653	0.974556
ENSG00000100664	EIF5	0.0048171	7.76991	0.974556
ENSG00000128739	SNRPN	0.00522504	3.83704	0.974558
ENSG00000201208	Y_RNA	0.0207891	-1.30544	0.974754
ENSG00000224830	OR2X1P	0.0281519	-1.41791	0.974834
ENSG00000164916	FOXK1	0.00745741	5.14433	0.974841
ENSG00000108771	DHX58	-0.0107775	4.57406	0.974844
ENSG00000114541	FRMD4B	-0.00715828	4.96975	0.974844
ENSG00000198315	ZKSCAN8	0.00479759	6.036	0.974844
ENSG00000207117	Y_RNA	-0.0191166	0.60548	0.974844
ENSG00000260923	AC137934.1	0.0227993	0.00303959	0.974844
ENSG00000115486	GGCX	-0.00538481	4.49549	0.974986
ENSG00000119965	C10orf88	0.00647717	3.40978	0.974986
ENSG00000205269	TMEM170B	0.00703459	6.67292	0.974986
ENSG00000119865	CNRIP1	-0.0242166	-1.72158	0.975018
ENSG00000197548	ATG7	0.00594504	6.50844	0.975018
ENSG00000231566	RP5-1158E12.3	0.0235684	-1.76945	0.975018
ENSG00000279957	RP11-141B14.2	-0.0121372	1.41443	0.975018
ENSG00000005020	SKAP2	-0.00849942	6.53284	0.975049
ENSG00000136643	RPS6KC1	-0.00396543	5.47251	0.975049
ENSG00000181031	RPH3AL	0.0143313	0.503215	0.975049
ENSG00000200428	Y_RNA	-0.0183254	-0.473752	0.975049
ENSG00000048405	ZNF800	0.00472155	6.46671	0.975077
ENSG00000055163	CYFIP2	0.00504902	8.33362	0.975077
ENSG00000064726	BTBD1	-0.0052862	5.90058	0.975077
ENSG00000066427	ATXN3	-0.00387006	5.906	0.975077
ENSG00000069712	KIAA1107	0.00943148	2.99962	0.975077
ENSG00000071655	MBD3	-0.00758327	3.85794	0.975077
ENSG00000072954	TMEM38A	0.0106974	1.74526	0.975077
ENSG00000075568	TMEM131	-0.00660413	6.47247	0.975077
ENSG00000083093	PALB2	0.00519063	3.93792	0.975077
ENSG00000090661	CERS4	-0.00785768	3.81615	0.975077
ENSG00000099840	IZUMO4	0.0134821	0.429879	0.975077
ENSG00000100897	DCAF11	-0.00609995	6.85608	0.975077
ENSG00000101333	PLCB4	-0.0241626	-1.68832	0.975077
ENSG00000101577	LPIN2	0.00631655	7.6898	0.975077
ENSG00000105185	PDCD5	-0.00560694	3.88733	0.975077
ENSG00000106554	CHCHD3	-0.00608636	5.21458	0.975077
ENSG00000110172	CHORDC1	-0.00537837	6.19292	0.975077
ENSG00000116478	HDAC1	0.00349124	6.88168	0.975077
ENSG00000117010	ZNF684	0.0102689	1.8576	0.975077
ENSG00000121957	GPSM2	-0.00793406	3.84482	0.975077
ENSG00000124343	XG	0.0291629	-1.07734	0.975077
ENSG00000124813	RUNX2	0.00765805	5.55585	0.975077
ENSG00000128271	ADORA2A	0.0100157	1.43424	0.975077
ENSG00000130545	CRB3	0.0214412	-1.26127	0.975077
ENSG00000131899	LLGL1	0.00740063	3.52926	0.975077
ENSG00000134717	BTF3L4	-0.00561576	4.96746	0.975077
ENSG00000140718	FTO	-0.00500133	5.25663	0.975077
ENSG00000143748	NVL	-0.00394807	4.80208	0.975077
ENSG00000143799	PARP1	0.00491563	6.83985	0.975077
ENSG00000144559	TAMM41	-0.00892257	3.6485	0.975077
ENSG00000144711	IQSEC1	-0.00759536	7.48244	0.975077
ENSG00000147044	CASK	0.00516993	5.56013	0.975077
ENSG00000147133	TAF1	-0.00414714	7.14534	0.975077
ENSG00000147443	DOK2	-0.00699577	5.80865	0.975077
ENSG00000148229	POLE3	0.00473916	5.22926	0.975077
ENSG00000148358	GPR107	0.00561681	5.86227	0.975077
ENSG00000150076	CCDC7	-0.0108818	2.10716	0.975077
ENSG00000150630	VEGFC	0.025235	-2.19315	0.975077
ENSG00000152117	AC093838.4	-0.00657014	3.35237	0.975077
ENSG00000152932	RAB3C	0.0207786	-0.726014	0.975077
ENSG00000153162	BMP6	0.0147691	2.94387	0.975077
ENSG00000155876	RRAGA	-0.0044164	5.22688	0.975077
ENSG00000155893	PXYLP1	-0.0067188	4.33129	0.975077
ENSG00000155970	MICU3	0.0146165	2.17841	0.975077
ENSG00000156170	NDUFAF6	0.00590664	3.26438	0.975077
ENSG00000161298	ZNF382	-0.0069644	3.38558	0.975077
ENSG00000163191	S100A11	-0.00790498	6.69775	0.975077
ENSG00000164190	NIPBL	-0.00439132	8.50707	0.975077
ENSG00000164209	SLC25A46	-0.00676383	5.87949	0.975077
ENSG00000166147	FBN1	0.0167364	1.30548	0.975077
ENSG00000166377	ATP9B	0.0044106	6.75332	0.975077
ENSG00000167037	SGSM1	0.0114091	2.00614	0.975077
ENSG00000167394	ZNF668	-0.00837891	2.09512	0.975077
ENSG00000168701	TMEM208	-0.00635003	3.36327	0.975077
ENSG00000168936	TMEM129	0.00635184	3.88859	0.975077
ENSG00000169180	XPO6	-0.00612623	9.40972	0.975077
ENSG00000170417	TMEM182	-0.00891721	1.80929	0.975077
ENSG00000171604	CXXC5	0.00825807	3.87987	0.975077
ENSG00000172139	SLC9C1	0.0263821	-2.07977	0.975077
ENSG00000172889	EGFL7	-0.0193066	-0.324315	0.975077
ENSG00000175265	GOLGA8A	0.00924084	5.28798	0.975077
ENSG00000175662	TOM1L2	0.00769829	4.27362	0.975077
ENSG00000177606	JUN	0.00948686	2.89393	0.975077
ENSG00000178732	GP5	0.0138498	1.37323	0.975077
ENSG00000178977	LINC00324	-0.00564702	4.02589	0.975077
ENSG00000178982	EIF3K	0.00620484	6.6594	0.975077
ENSG00000183318	SPDYE4	-0.0238904	-2.31924	0.975077
ENSG00000184156	KCNQ3	0.02491	-1.92693	0.975077
ENSG00000186281	GPAT2	0.0288079	-0.455476	0.975077
ENSG00000196172	ZNF681	0.0107139	3.11218	0.975077
ENSG00000197629	MPEG1	-0.00529878	8.67263	0.975077
ENSG00000198695	MT-ND6	-0.0272296	0.518562	0.975077
ENSG00000198848	CES1	0.0238201	3.36713	0.975077
ENSG00000198908	BHLHB9	-0.00883653	1.65825	0.975077
ENSG00000200397	Y_RNA	-0.0103078	1.26708	0.975077
ENSG00000204815	TTC25	0.0210544	0.920322	0.975077
ENSG00000205981	DNAJC19	0.00651794	4.15181	0.975077
ENSG00000210112	MT-TM	0.0229963	-0.968496	0.975077
ENSG00000211766	TRBJ2-2P	-0.0190673	-0.992537	0.975077
ENSG00000211795	TRAV8-6	0.0112228	1.91355	0.975077
ENSG00000213199	ASIC3	0.0218855	-2.2829	0.975077
ENSG00000213939	RP11-314A20.1	0.0224948	-0.498226	0.975077
ENSG00000221325	MIR1200	-0.016728	0.495577	0.975077
ENSG00000224227	OR2L1P	0.0271746	-1.57315	0.975077
ENSG00000224376	AC017104.6	-0.0186	-0.0559307	0.975077
ENSG00000226266	AC009961.3	-0.00760128	2.27619	0.975077
ENSG00000227436	FCF1P1	-0.0200527	-0.178233	0.975077
ENSG00000228013	RP11-350G8.5	0.0192527	-0.713968	0.975077
ENSG00000232499	RP11-512F24.1	0.0215152	-1.65757	0.975077
ENSG00000238363	SNORA13	-0.0202152	-0.600013	0.975077
ENSG00000243911	RN7SL430P	-0.0124029	0.828189	0.975077
ENSG00000245025	RP11-875O11.1	0.00882631	2.00918	0.975077
ENSG00000246430	LINC00968	-0.0113786	1.3664	0.975077
ENSG00000251201	TMED7-TICAM2	-0.0190828	-0.656098	0.975077
ENSG00000251451	GS1-124K5.6	-0.0209831	-1.00322	0.975077
ENSG00000252150	AC092574.2	-0.0144651	0.169076	0.975077
ENSG00000254413	CHKB-CPT1B	-0.0141722	0.487335	0.975077
ENSG00000255374	TAS2R43	-0.030894	1.13851	0.975077
ENSG00000255966	RP5-940J5.3	-0.0227796	-2.24518	0.975077
ENSG00000256706	RP5-1096D14.3	0.0131159	0.780745	0.975077
ENSG00000257790	EIF4A1P4	0.0222401	-2.03231	0.975077
ENSG00000259321	RP11-468E2.5	-0.0144285	0.283438	0.975077
ENSG00000260917	RP11-57H14.4	-0.00798071	3.68541	0.975077
ENSG00000261659	LA16c-313D11.12	0.0134213	0.54349	0.975077
ENSG00000261693	RP13-467H17.1	0.0178783	-0.630897	0.975077
ENSG00000267199	RP11-861E21.2	0.0232682	-2.28811	0.975077
ENSG00000267246	RP11-798G7.7	-0.0210451	-1.04642	0.975077
ENSG00000267766	RP11-299P2.1	-0.0227869	-1.11953	0.975077
ENSG00000268240	RP11-678G14.4	0.0232391	0.90372	0.975077
ENSG00000268713	CTC-444N24.8	0.00861236	2.08399	0.975077
ENSG00000270015	RP11-540B6.6	0.00901102	3.19942	0.975077
ENSG00000270031	RP3-426I6.6	-0.0195565	-0.823797	0.975077
ENSG00000270036	RP11-685G9.4	-0.0244938	-1.55129	0.975077
ENSG00000272829	XXbac-B135H6.18	-0.0203318	-0.777984	0.975077
ENSG00000273090	RP11-78I14.1	-0.0205086	-0.333239	0.975077
ENSG00000273243	CTA-217C2.2	-0.0107687	2.54528	0.975077
ENSG00000274550	AL353626.1	0.0229697	-1.27661	0.975077
ENSG00000280166	RP11-354E23.3	-0.0208504	-0.825025	0.975077
ENSG00000058453	CROCC	-0.00802062	3.73549	0.97514
ENSG00000177337	DLGAP1-AS1	-0.00663996	3.32739	0.97514
ENSG00000229644	NAMPTP1	0.0221888	5.61847	0.97514
ENSG00000249825	CTD-2201I18.1	0.010983	2.40439	0.97514
ENSG00000124688	MAD2L1BP	0.00535575	4.13463	0.975197
ENSG00000141012	GALNS	-0.00871034	4.38919	0.975276
ENSG00000261229	MTHFS	-0.0100566	3.10181	0.975378
ENSG00000005022	SLC25A5	0.00468955	6.24362	0.97542
ENSG00000005471	ABCB4	0.0139177	2.80413	0.97542
ENSG00000007312	CD79B	-0.0115949	5.28641	0.97542
ENSG00000008853	RHOBTB2	0.00780921	2.88527	0.97542
ENSG00000010270	STARD3NL	0.00527647	4.90582	0.97542
ENSG00000010292	NCAPD2	0.00521095	5.83938	0.97542
ENSG00000013810	TACC3	0.00609412	5.96922	0.97542
ENSG00000020922	MRE11A	-0.00417225	5.93641	0.97542
ENSG00000023191	RNH1	0.00635257	5.88881	0.97542
ENSG00000034510	TMSB10	-0.00705166	8.95511	0.97542
ENSG00000037042	TUBG2	0.00847902	1.81057	0.97542
ENSG00000041357	PSMA4	0.00913222	5.34536	0.97542
ENSG00000049323	LTBP1	0.0154257	4.45533	0.97542
ENSG00000050555	LAMC3	0.02353	-1.74472	0.97542
ENSG00000053254	FOXN3	-0.00470015	7.49767	0.97542
ENSG00000055070	SZRD1	-0.00364437	5.9704	0.97542
ENSG00000057663	ATG5	0.00630992	5.04848	0.97542
ENSG00000059769	DNAJC25	0.00805151	2.30858	0.97542
ENSG00000063244	U2AF2	-0.00512442	5.78147	0.97542
ENSG00000064201	TSPAN32	-0.00640538	5.07124	0.97542
ENSG00000064687	ABCA7	0.0101632	6.39875	0.97542
ENSG00000064933	PMS1	-0.00597876	4.55987	0.97542
ENSG00000065833	ME1	0.0155782	0.516267	0.97542
ENSG00000066056	TIE1	-0.0221147	-1.79919	0.97542
ENSG00000067533	RRP15	0.006057	3.91901	0.97542
ENSG00000067646	ZFY	-0.00634612	0.95397	0.97542
ENSG00000068097	HEATR6	-0.00465358	4.69764	0.97542
ENSG00000068383	INPP5A	0.00479708	5.11373	0.97542
ENSG00000069424	KCNAB2	-0.00549631	6.82485	0.97542
ENSG00000072571	HMMR	0.0204216	-0.23416	0.97542
ENSG00000078098	FAP	-0.024319	-1.98531	0.97542
ENSG00000079785	DDX1	0.00453307	5.36785	0.97542
ENSG00000081148	IMPG2	0.00749985	2.52879	0.97542
ENSG00000085999	RAD54L	0.0193152	-1.36165	0.97542
ENSG00000088888	MAVS	0.00486036	6.3304	0.97542
ENSG00000088930	XRN2	-0.00329619	7.5554	0.97542
ENSG00000089280	FUS	0.00799112	7.18649	0.97542
ENSG00000089335	ZNF302	0.00834833	5.09603	0.97542
ENSG00000090447	TFAP4	-0.00635284	2.63926	0.97542
ENSG00000091073	DTX2	0.00882254	2.75471	0.97542
ENSG00000091164	TXNL1	0.00384893	4.91212	0.97542
ENSG00000092140	G2E3	0.00494146	5.23256	0.97542
ENSG00000096654	ZNF184	0.00799851	4.23931	0.97542
ENSG00000099810	MTAP	0.00443089	5.29642	0.97542
ENSG00000099817	POLR2E	0.00618832	4.33183	0.97542
ENSG00000099821	POLRMT	-0.00711502	4.2367	0.97542
ENSG00000099822	HCN2	0.019994	-1.85457	0.97542
ENSG00000100105	PATZ1	-0.00386566	4.47904	0.97542
ENSG00000100228	RAB36	0.0156127	0.459934	0.97542
ENSG00000100360	IFT27	-0.00492896	3.65138	0.97542
ENSG00000100399	CHADL	-0.0203697	-1.98278	0.97542
ENSG00000100600	LGMN	-0.0101062	1.30109	0.97542
ENSG00000100813	ACIN1	-0.00330241	7.87034	0.97542
ENSG00000100997	ABHD12	0.00570593	3.02594	0.97542
ENSG00000101189	MRGBP	-0.00611827	3.44759	0.97542
ENSG00000101199	ARFGAP1	-0.00543865	4.6565	0.97542
ENSG00000101290	CDS2	-0.00402182	7.73244	0.97542
ENSG00000101695	RNF125	-0.00394847	5.49109	0.97542
ENSG00000102796	DHRS12	0.00851568	5.0094	0.97542
ENSG00000102871	TRADD	-0.00469039	5.05583	0.97542
ENSG00000102981	PARD6A	-0.0113146	0.619478	0.97542
ENSG00000103121	CMC2	-0.00584059	4.06018	0.97542
ENSG00000103160	HSDL1	0.00389705	4.38769	0.97542
ENSG00000103184	SEC14L5	-0.0219786	1.3071	0.97542
ENSG00000103245	NARFL	-0.00609162	3.40937	0.97542
ENSG00000103494	RPGRIP1L	0.00657812	2.74286	0.97542
ENSG00000104129	DNAJC17	-0.00471046	3.84244	0.97542
ENSG00000104419	NDRG1	-0.00433164	6.51408	0.97542
ENSG00000104894	CD37	-0.0059337	6.50332	0.97542
ENSG00000104918	RETN	0.0216861	1.11648	0.97542
ENSG00000104979	C19orf53	0.00680071	3.40921	0.97542
ENSG00000105186	ANKRD27	0.00271024	5.70743	0.97542
ENSG00000105438	KDELR1	0.00595826	2.90582	0.97542
ENSG00000105520	LPPR2	0.0089904	3.67173	0.97542
ENSG00000106524	ANKMY2	-0.00463495	4.06061	0.97542
ENSG00000106610	STAG3L4	-0.00453854	3.31168	0.97542
ENSG00000106635	BCL7B	-0.00455052	3.94538	0.97542
ENSG00000106803	SEC61B	-0.00466461	4.52542	0.97542
ENSG00000107020	PLGRKT	-0.0060169	3.15509	0.97542
ENSG00000107099	DOCK8	-0.00538293	9.80017	0.97542
ENSG00000107404	DVL1	0.00680644	3.58307	0.97542
ENSG00000108179	PPIF	0.00616796	5.50419	0.97542
ENSG00000108379	WNT3	-0.0235472	-2.48769	0.97542
ENSG00000108468	CBX1	0.00432638	5.46179	0.97542
ENSG00000109743	BST1	-0.00554603	6.29037	0.97542
ENSG00000110324	IL10RA	-0.00512982	8.53487	0.97542
ENSG00000110852	CLEC2B	0.00916862	5.69508	0.97542
ENSG00000110906	KCTD10	0.0045963	5.15079	0.97542
ENSG00000111181	SLC6A12	-0.0121771	1.72297	0.97542
ENSG00000111358	GTF2H3	-0.00515583	4.12439	0.97542
ENSG00000111605	CPSF6	0.00586123	6.42427	0.97542
ENSG00000112339	HBS1L	0.00413589	6.06776	0.97542
ENSG00000112514	CUTA	-0.00486459	4.62206	0.97542
ENSG00000112685	EXOC2	-0.00325671	6.45813	0.97542
ENSG00000112812	PRSS16	0.0207893	-2.04072	0.97542
ENSG00000113048	MRPS27	-0.0029522	5.22294	0.97542
ENSG00000113108	APBB3	0.0058416	4.66472	0.97542
ENSG00000113249	HAVCR1	-0.0129175	0.955115	0.97542
ENSG00000113441	LNPEP	0.0045945	8.6784	0.97542
ENSG00000113597	TRAPPC13	0.00585714	4.32741	0.97542
ENSG00000113732	ATP6V0E1	-0.0049886	7.04802	0.97542
ENSG00000113845	TIMMDC1	-0.0037392	4.84234	0.97542
ENSG00000114648	KLHL18	-0.00354494	5.49663	0.97542
ENSG00000115137	DNAJC27	0.00559418	3.14686	0.97542
ENSG00000115211	EIF2B4	0.00370023	4.06013	0.97542
ENSG00000115233	PSMD14	0.00629461	4.45382	0.97542
ENSG00000115556	PLCD4	-0.0210844	-1.89185	0.97542
ENSG00000116117	PARD3B	0.0193646	0.0597377	0.97542
ENSG00000116183	PAPPA2	0.0223286	-1.91012	0.97542
ENSG00000116209	TMEM59	0.00439429	7.101	0.97542
ENSG00000116285	ERRFI1	0.0156154	0.185833	0.97542
ENSG00000116406	EDEM3	-0.00350102	7.2152	0.97542
ENSG00000116990	MYCL	-0.00633088	4.68044	0.97542
ENSG00000117308	GALE	0.00816203	2.19708	0.97542
ENSG00000117586	TNFSF4	-0.00968786	3.50561	0.97542
ENSG00000119285	HEATR1	0.0037952	6.56495	0.97542
ENSG00000119335	SET	-0.00537233	7.49923	0.97542
ENSG00000119397	CNTRL	-0.00473917	7.14573	0.97542
ENSG00000119801	YPEL5	-0.00523588	7.14481	0.97542
ENSG00000120675	DNAJC15	-0.00782193	4.83097	0.97542
ENSG00000120798	NR2C1	-0.00492799	4.53939	0.97542
ENSG00000120802	TMPO	0.00505663	7.48468	0.97542
ENSG00000121060	TRIM25	-0.00609859	8.07976	0.97542
ENSG00000121542	SEC22A	0.00467341	3.99227	0.97542
ENSG00000121644	DESI2	0.0038562	5.18919	0.97542
ENSG00000121671	CRY2	-0.0040918	5.29029	0.97542
ENSG00000122008	POLK	-0.00525672	5.73226	0.97542
ENSG00000122043	LINC00544	-0.0115138	1.34677	0.97542
ENSG00000122335	SERAC1	-0.00619323	3.56964	0.97542
ENSG00000123154	WDR83	0.00744311	2.22185	0.97542
ENSG00000123219	CENPK	0.0193089	3.02379	0.97542
ENSG00000123416	TUBA1B	-0.00475135	7.36886	0.97542
ENSG00000123562	MORF4L2	0.00416517	5.50045	0.97542
ENSG00000123600	METTL8	0.00535062	4.52878	0.97542
ENSG00000124383	MPHOSPH10	-0.00553174	4.58611	0.97542
ENSG00000124593	PRICKLE4	-0.0138566	0.0269325	0.97542
ENSG00000124608	AARS2	0.00434558	4.2527	0.97542
ENSG00000125650	PSPN	-0.0077803	1.62607	0.97542
ENSG00000125657	TNFSF9	0.0232184	-1.76661	0.97542
ENSG00000125945	ZNF436	-0.00379205	4.24833	0.97542
ENSG00000126088	UROD	0.0063691	4.67369	0.97542
ENSG00000126858	RHOT1	-0.00435061	6.3418	0.97542
ENSG00000126953	TIMM8A	-0.00704414	1.98099	0.97542
ENSG00000127362	TAS2R3	0.0115406	2.07904	0.97542
ENSG00000127554	GFER	-0.00716878	2.50621	0.97542
ENSG00000127870	RNF6	-0.00441482	6.19703	0.97542
ENSG00000128512	DOCK4	-0.0122794	5.53635	0.97542
ENSG00000129355	CDKN2D	0.0078178	6.01203	0.97542
ENSG00000129480	DTD2	0.00737959	2.84948	0.97542
ENSG00000129521	EGLN3	-0.00982184	2.39808	0.97542
ENSG00000129810	SGOL1	-0.0162574	0.0202562	0.97542
ENSG00000130347	RTN4IP1	-0.00581584	2.74038	0.97542
ENSG00000130511	SSBP4	-0.00708003	3.56179	0.97542
ENSG00000130741	EIF2S3	-0.00384426	7.78579	0.97542
ENSG00000131069	ACSS2	0.00522478	4.82459	0.97542
ENSG00000131100	ATP6V1E1	-0.00431153	6.30924	0.97542
ENSG00000131127	ZNF141	0.00933015	5.4929	0.97542
ENSG00000131143	COX4I1	0.005904	6.52271	0.97542
ENSG00000131748	STARD3	-0.00445889	4.88122	0.97542
ENSG00000132323	ILKAP	-0.00407614	4.39174	0.97542
ENSG00000132330	SCLY	0.00785027	2.24445	0.97542
ENSG00000132478	UNK	0.00605781	4.0336	0.97542
ENSG00000132613	MTSS1L	-0.0200103	-1.04044	0.97542
ENSG00000132664	POLR3F	0.00624683	3.16159	0.97542
ENSG00000132680	KIAA0907	0.00329899	5.64365	0.97542
ENSG00000134308	YWHAQ	-0.00456611	6.55515	0.97542
ENSG00000134809	TIMM10	0.0100417	2.19094	0.97542
ENSG00000134851	TMEM165	0.00409315	6.20295	0.97542
ENSG00000135316	SYNCRIP	0.00412006	6.80836	0.97542
ENSG00000135637	CCDC142	0.00454917	4.56678	0.97542
ENSG00000135740	SLC9A5	0.0172928	-0.624294	0.97542
ENSG00000135929	CYP27A1	0.013646	4.58349	0.97542
ENSG00000136014	USP44	0.0136418	2.0148	0.97542
ENSG00000136381	IREB2	-0.00480387	6.47028	0.97542
ENSG00000136636	KCTD3	0.00665883	2.97862	0.97542
ENSG00000136937	NCBP1	-0.00336067	6.25648	0.97542
ENSG00000136950	ARPC5L	-0.00503234	4.30961	0.97542
ENSG00000137038	TMEM261	-0.00806223	3.92781	0.97542
ENSG00000137145	DENND4C	-0.00370271	7.06528	0.97542
ENSG00000137221	TJAP1	0.00552642	3.40958	0.97542
ENSG00000137270	GCM1	-0.0157255	0.21858	0.97542
ENSG00000138385	SSB	-0.00745554	4.7685	0.97542
ENSG00000138398	PPIG	-0.00852733	6.20115	0.97542
ENSG00000138443	ABI2	0.00663921	4.78703	0.97542
ENSG00000138658	ZGRF1	0.00620255	4.12264	0.97542
ENSG00000138744	NAAA	0.00672664	6.20643	0.97542
ENSG00000138760	SCARB2	0.00476662	5.57756	0.97542
ENSG00000139163	ETNK1	0.00553166	6.88244	0.97542
ENSG00000139675	HNRNPA1L2	-0.00563324	3.01982	0.97542
ENSG00000139697	SBNO1	0.00347869	7.12595	0.97542
ENSG00000140471	LINS	-0.00476122	6.22344	0.97542
ENSG00000141030	COPS3	0.00579905	5.66211	0.97542
ENSG00000141086	CTRL	0.0204504	-1.17082	0.97542
ENSG00000141258	SGSM2	-0.00528939	5.1028	0.97542
ENSG00000141753	IGFBP4	0.0154731	0.721355	0.97542
ENSG00000141994	DUS3L	-0.00729421	3.05478	0.97542
ENSG00000142065	ZFP14	0.0056299	4.95082	0.97542
ENSG00000142864	SERBP1	-0.00372739	7.50126	0.97542
ENSG00000143507	DUSP10	-0.00501542	3.47518	0.97542
ENSG00000143761	ARF1	0.00605908	7.62798	0.97542
ENSG00000144407	PTH2R	-0.0158147	0.0650649	0.97542
ENSG00000144791	LIMD1	0.00517768	6.02773	0.97542
ENSG00000144893	MED12L	0.0106262	2.01465	0.97542
ENSG00000145041	VPRBP	0.00383718	5.6387	0.97542
ENSG00000145191	EIF2B5	0.00316031	5.70438	0.97542
ENSG00000145194	ECE2	-0.0105826	0.744183	0.97542
ENSG00000145416	2021-03-01	-0.00627606	7.11616	0.97542
ENSG00000147274	RBMX	-0.00443081	7.49758	0.97542
ENSG00000147421	HMBOX1	0.00716053	5.81711	0.97542
ENSG00000147471	PROSC	-0.00329376	5.6491	0.97542
ENSG00000147548	WHSC1L1	0.00361995	8.15329	0.97542
ENSG00000147592	LACTB2	0.00704948	2.98701	0.97542
ENSG00000147853	AK3	-0.00440398	4.69246	0.97542
ENSG00000148225	WDR31	0.0153027	-0.188173	0.97542
ENSG00000148296	SURF6	-0.00418959	4.81864	0.97542
ENSG00000148303	RPL7A	0.00837587	8.59345	0.97542
ENSG00000148399	DPH7	0.00420514	4.12429	0.97542
ENSG00000149243	KLHL35	0.0208146	-1.25879	0.97542
ENSG00000150457	LATS2	-0.00599576	4.56045	0.97542
ENSG00000150753	CCT5	0.00367753	7.02944	0.97542
ENSG00000151067	CACNA1C	0.0200708	-1.27618	0.97542
ENSG00000152223	EPG5	0.00478358	7.40833	0.97542
ENSG00000153560	UBP1	0.00470902	5.8559	0.97542
ENSG00000153786	ZDHHC7	-0.00370224	6.98223	0.97542
ENSG00000153944	MSI2	0.00528635	6.21647	0.97542
ENSG00000154928	EPHB1	-0.00959422	6.3015	0.97542
ENSG00000155265	GOLGA7B	0.00736194	3.31246	0.97542
ENSG00000156521	TYSND1	-0.00417105	4.2949	0.97542
ENSG00000157111	TMEM171	-0.0256403	-1.69699	0.97542
ENSG00000157456	CCNB2	-0.0179232	0.205913	0.97542
ENSG00000157551	KCNJ15	-0.00963975	8.22047	0.97542
ENSG00000159147	DONSON	0.00767861	2.14645	0.97542
ENSG00000159335	PTMS	0.0160149	2.47725	0.97542
ENSG00000159377	PSMB4	0.00493433	6.65572	0.97542
ENSG00000159860	TCAF2P1	-0.0233615	-1.84002	0.97542
ENSG00000160131	VMA21	0.00531536	5.42468	0.97542
ENSG00000160207	HSF2BP	0.0194475	-2.0059	0.97542
ENSG00000160214	RRP1	0.00598729	3.20172	0.97542
ENSG00000161618	ALDH16A1	0.00690212	4.04191	0.97542
ENSG00000161980	POLR3K	0.0064319	2.66165	0.97542
ENSG00000162073	PAQR4	-0.00930095	1.69632	0.97542
ENSG00000162086	ZNF75A	-0.00496334	5.33343	0.97542
ENSG00000162623	TYW3	0.00619505	4.37257	0.97542
ENSG00000162994	CLHC1	-0.0120086	2.36048	0.97542
ENSG00000163389	POGLUT1	-0.00402899	5.12154	0.97542
ENSG00000163512	AZI2	-0.00688396	5.26591	0.97542
ENSG00000163607	GTPBP8	0.00625009	3.65585	0.97542
ENSG00000163746	PLSCR2	0.0160798	0.189944	0.97542
ENSG00000163754	GYG1	-0.00517765	5.06415	0.97542
ENSG00000164120	HPGD	0.0114464	2.49804	0.97542
ENSG00000164136	IL15	0.00761388	3.93728	0.97542
ENSG00000164307	ERAP1	-0.00357782	7.36502	0.97542
ENSG00000165171	WBSCR27	-0.0230394	-1.8038	0.97542
ENSG00000165185	KIAA1958	0.00848048	3.43104	0.97542
ENSG00000165271	NOL6	0.00527323	4.03549	0.97542
ENSG00000165502	RPL36AL	-0.00793259	6.43791	0.97542
ENSG00000165752	STK32C	0.00665904	3.12456	0.97542
ENSG00000165916	PSMC3	-0.00487377	4.87071	0.97542
ENSG00000166016	ABTB2	0.0127607	1.14749	0.97542
ENSG00000166435	XRRA1	-0.0143722	4.43289	0.97542
ENSG00000166938	DIS3L	-0.00373363	5.18081	0.97542
ENSG00000167123	CERCAM	-0.0202354	-0.42471	0.97542
ENSG00000167524	SGK494	-0.00927274	2.71768	0.97542
ENSG00000167664	TMIGD2	-0.0127917	2.10173	0.97542
ENSG00000168282	MGAT2	0.00475906	5.92862	0.97542
ENSG00000168487	BMP1	0.0107101	1.09343	0.97542
ENSG00000168497	SDPR	-0.0133993	6.45442	0.97542
ENSG00000169016	E2F6	-0.00608118	2.76314	0.97542
ENSG00000169083	AR	-0.0213077	-0.641242	0.97542
ENSG00000169193	CCDC126	0.00681687	3.81035	0.97542
ENSG00000169813	HNRNPF	0.00343642	7.44087	0.97542
ENSG00000169989	TIGD4	-0.0218066	-1.09349	0.97542
ENSG00000170089	RP11-423H2.1	0.00825741	3.64861	0.97542
ENSG00000170390	DCLK2	0.0251792	-0.893299	0.97542
ENSG00000170846	AC093323.3	-0.00592233	4.20733	0.97542
ENSG00000172216	CEBPB	-0.00662505	6.22602	0.97542
ENSG00000172322	CLEC12A	0.0183343	6.97038	0.97542
ENSG00000172460	PRSS30P	-0.0201318	0.476762	0.97542
ENSG00000172469	MANEA	0.00759243	4.35858	0.97542
ENSG00000172795	DCP2	-0.00379486	8.60678	0.97542
ENSG00000172817	CYP7B1	-0.0194319	-0.769542	0.97542
ENSG00000173083	HPSE	-0.00695663	5.34458	0.97542
ENSG00000173212	MAB21L3	-0.0156134	0.896257	0.97542
ENSG00000173597	SULT1B1	0.00866102	6.80899	0.97542
ENSG00000173875	ZNF791	-0.00635222	5.88858	0.97542
ENSG00000174021	GNG5	-0.00594337	5.11997	0.97542
ENSG00000174206	C12orf66	-0.00493914	3.76285	0.97542
ENSG00000174306	ZHX3	0.00587004	3.50649	0.97542
ENSG00000175084	DES	-0.021528	-2.03799	0.97542
ENSG00000175895	PLEKHF2	-0.00647857	5.65869	0.97542
ENSG00000176055	MBLAC2	0.00676018	3.2331	0.97542
ENSG00000177169	ULK1	-0.00817593	4.48403	0.97542
ENSG00000177192	PUS1	0.00513446	3.35301	0.97542
ENSG00000177311	ZBTB38	-0.00492429	7.12974	0.97542
ENSG00000177738	CTD-2201E18.3	0.00575294	2.67583	0.97542
ENSG00000177855	CACYBPP2	0.0234692	-1.28362	0.97542
ENSG00000177932	ZNF354C	0.00804906	4.16881	0.97542
ENSG00000178026	LRRC75B	0.0195743	-1.52469	0.97542
ENSG00000178033	FAM26E	-0.0191508	0.182277	0.97542
ENSG00000178573	MAF	-0.00649732	5.08415	0.97542
ENSG00000179101	RP11-349N19.2	-0.0191523	-1.22058	0.97542
ENSG00000179941	BBS10	-0.0070527	4.25407	0.97542
ENSG00000180801	ARSJ	0.0238992	-1.92051	0.97542
ENSG00000180871	CXCR2	-0.00871983	9.01331	0.97542
ENSG00000180902	D2HGDH	0.00833661	2.71828	0.97542
ENSG00000181444	ZNF467	-0.00802656	3.78575	0.97542
ENSG00000182095	TNRC18	0.00796283	5.33306	0.97542
ENSG00000182484	WASH6P	0.0124408	1.69309	0.97542
ENSG00000182952	HMGN4	0.00451389	6.10396	0.97542
ENSG00000183726	TMEM50A	-0.00384866	6.6717	0.97542
ENSG00000184005	ST6GALNAC3	-0.00846205	3.01331	0.97542
ENSG00000184261	KCNK12	-0.0171085	-0.434192	0.97542
ENSG00000184840	TMED9	0.00494851	5.32422	0.97542
ENSG00000184867	ARMCX2	-0.0100893	1.75873	0.97542
ENSG00000184939	ZFP90	-0.00494933	5.77131	0.97542
ENSG00000185339	TCN2	0.0125365	1.93578	0.97542
ENSG00000185513	L3MBTL1	0.00703941	3.14166	0.97542
ENSG00000185670	ZBTB3	-0.00576465	3.24631	0.97542
ENSG00000185829	ARL17A	0.0175059	1.45704	0.97542
ENSG00000186431	FCAR	-0.00810655	5.06758	0.97542
ENSG00000186810	CXCR3	0.0145818	0.578679	0.97542
ENSG00000187024	PTRH1	-0.0105565	0.976739	0.97542
ENSG00000187391	MAGI2	0.0209236	-1.61397	0.97542
ENSG00000188004	C1orf204	-0.0127967	0.582471	0.97542
ENSG00000188215	DCUN1D3	-0.00481301	3.58691	0.97542
ENSG00000188277	C15orf62	-0.0178528	-0.785904	0.97542
ENSG00000188321	ZNF559	-0.00611469	4.73167	0.97542
ENSG00000188517	COL25A1	-0.0216536	-2.21027	0.97542
ENSG00000188856	RPSAP47	0.024553	-2.39834	0.97542
ENSG00000189164	ZNF527	-0.00654714	3.42061	0.97542
ENSG00000189241	TSPYL1	0.00407367	6.5856	0.97542
ENSG00000189339	SLC35E2B	0.0066008	5.23917	0.97542
ENSG00000196177	ACADSB	0.00421959	4.56514	0.97542
ENSG00000196235	SUPT5H	0.00497691	5.9653	0.97542
ENSG00000196391	ZNF774	-0.0211313	-1.2739	0.97542
ENSG00000196407	THEM5	0.0259867	-2.29352	0.97542
ENSG00000196419	XRCC6	0.00414986	7.5892	0.97542
ENSG00000196507	TCEAL3	-0.00931994	1.61842	0.97542
ENSG00000196557	CACNA1H	-0.0171524	-0.388509	0.97542
ENSG00000196584	XRCC2	0.0153172	0.801149	0.97542
ENSG00000197020	ZNF100	0.0106611	4.73624	0.97542
ENSG00000197249	SERPINA1	0.00738298	7.78538	0.97542
ENSG00000197279	ZNF165	0.016904	-0.55603	0.97542
ENSG00000197457	STMN3	-0.006957	4.55687	0.97542
ENSG00000197599	CCDC154	0.0171145	-0.644351	0.97542
ENSG00000197798	FAM118B	-0.00471687	4.17	0.97542
ENSG00000197935	ZNF311	-0.0212495	-0.911831	0.97542
ENSG00000198000	NOL8	-0.00372367	5.94217	0.97542
ENSG00000198498	TMA16	-0.00608445	3.62929	0.97542
ENSG00000198574	SH2D1B	0.0137383	3.79579	0.97542
ENSG00000198740	ZNF652	0.00661759	6.9152	0.97542
ENSG00000198860	TSEN15	-0.00534796	4.66218	0.97542
ENSG00000198870	STKLD1	0.0219577	-2.1875	0.97542
ENSG00000198885	ITPRIPL1	-0.00939259	3.11004	0.97542
ENSG00000198890	PRMT6	-0.00635201	3.67378	0.97542
ENSG00000198948	MFAP3L	-0.0147545	5.06741	0.97542
ENSG00000198960	ARMCX6	0.00539793	2.96068	0.97542
ENSG00000199477	SNORA31	-0.0220337	-1.54063	0.97542
ENSG00000199691	RN7SKP173	-0.0138494	-0.149373	0.97542
ENSG00000200742	Y_RNA	-0.0168617	-0.747645	0.97542
ENSG00000200974	RNU4-87P	0.0207758	-1.15467	0.97542
ENSG00000201785	SNORD117	-0.0200584	-1.41168	0.97542
ENSG00000202415	RN7SKP269	-0.0155772	-0.61521	0.97542
ENSG00000202566	MIR421	0.0120107	1.49041	0.97542
ENSG00000203663	OR2L2	-0.0238389	-2.26429	0.97542
ENSG00000203729	LINC00272	0.0216662	-1.55966	0.97542
ENSG00000203791	METTL10	-0.00575929	3.1802	0.97542
ENSG00000204272	LINC01420	0.00772365	2.1263	0.97542
ENSG00000204366	ZBTB12	-0.0174864	-1.22161	0.97542
ENSG00000204644	ZFP57	0.0514833	-1.33691	0.97542
ENSG00000205268	PDE7A	-0.00448751	7.92715	0.97542
ENSG00000205336	GPR56	-0.0128853	4.55728	0.97542
ENSG00000206192	ANKRD20A9P	-0.0246086	-2.82105	0.97542
ENSG00000206557	TRIM71	-0.023339	-1.83375	0.97542
ENSG00000206869	SNORA70F	-0.0227657	-2.29486	0.97542
ENSG00000207217	SNORA42	-0.0208818	0.188378	0.97542
ENSG00000207357	RNU6-2	0.0332009	-0.163785	0.97542
ENSG00000207653	MIR558	-0.0194135	-1.32935	0.97542
ENSG00000207964	MIR628	-0.0149825	-0.394553	0.97542
ENSG00000207975	MIR181B1	-0.0226155	-1.91726	0.97542
ENSG00000208772	SNORD94	-0.0140984	3.31083	0.97542
ENSG00000211772	TRBC2	0.00631666	7.37072	0.97542
ENSG00000211962	IGHV1-46	0.0205113	-0.197435	0.97542
ENSG00000212127	TAS2R14	0.0098324	3.01498	0.97542
ENSG00000213060	RP4-612B18.3	0.0203729	-2.10068	0.97542
ENSG00000213214	ARHGEF35	-0.0223249	-2.00045	0.97542
ENSG00000213920	MDP1	-0.0185523	-1.60367	0.97542
ENSG00000214584	PGGT1BP2	0.0157157	-2.75631	0.97542
ENSG00000214954	LRRC69	0.00784792	2.1248	0.97542
ENSG00000215210	RBMXP2	-0.0189557	-1.34283	0.97542
ENSG00000215221	UBA52P6	-0.0214613	-1.65233	0.97542
ENSG00000215297	RP11-62E14.2	-0.0192308	-0.65145	0.97542
ENSG00000215482	CALM2P3	0.0218031	-1.45801	0.97542
ENSG00000217275	RP1-34B20.4	0.0175842	0.211279	0.97542
ENSG00000218565	RP11-12A2.1	-0.0217562	-0.713598	0.97542
ENSG00000221946	FXYD7	-0.0179487	-1.13379	0.97542
ENSG00000221949	LINC01465	0.0182002	-1.21177	0.97542
ENSG00000222898	RN7SKP97	0.0170897	0.0902094	0.97542
ENSG00000223797	ENTPD3-AS1	0.0109176	1.19578	0.97542
ENSG00000223891	OSER1-AS1	0.0074023	3.84837	0.97542
ENSG00000223916	RP11-353H3.1	-0.0218953	-1.58995	0.97542
ENSG00000223959	AFG3L1P	0.00427251	4.77261	0.97542
ENSG00000224216	RP13-228J13.1	0.0186963	-1.03212	0.97542
ENSG00000224358	RP11-466F5.8	-0.0102867	1.76674	0.97542
ENSG00000224442	AC017035.2	-0.0127887	2.38187	0.97542
ENSG00000224934	RP11-441O15.3	0.00851178	1.79283	0.97542
ENSG00000225039	LINC01058	-0.0188596	-0.907882	0.97542
ENSG00000225568	RP11-384B12.3	0.0169616	-0.426528	0.97542
ENSG00000226508	AC104655.3	0.0240631	-2.05558	0.97542
ENSG00000226742	HSBP1L1	0.0105266	1.92713	0.97542
ENSG00000226752	PSMD5-AS1	0.0160594	6.18238	0.97542
ENSG00000226928	RPS14P4	0.017755	0.199401	0.97542
ENSG00000227097	RPS28P7	0.0335097	3.34481	0.97542
ENSG00000227339	THRAP3P1	-0.0183365	-2.65312	0.97542
ENSG00000227383	RP11-571F15.2	0.0148625	0.684178	0.97542
ENSG00000227666	CYCSP24	-0.0186396	-1.32125	0.97542
ENSG00000227908	FLJ31104	0.0182221	-1.30181	0.97542
ENSG00000227963	RP5-1074L1.1	0.0139603	-0.0578477	0.97542
ENSG00000228158	TLE1P1	-0.0195669	-1.57737	0.97542
ENSG00000228166	MTND1P11	0.0222744	-0.762809	0.97542
ENSG00000228314	CYP4F29P	0.0345718	0.729903	0.97542
ENSG00000228672	PROB1	0.015782	-0.710315	0.97542
ENSG00000229622	MTND5P2	0.016475	-0.122523	0.97542
ENSG00000229832	RP11-384C4.2	-0.0110421	1.06215	0.97542
ENSG00000229992	HMGB3P9	-0.0177341	0.126534	0.97542
ENSG00000230492	RP4-753D10.5	-0.0214412	0.151373	0.97542
ENSG00000231050	RP1-140A9.1	0.0189965	-1.08989	0.97542
ENSG00000231205	ZNF826P	0.0137996	1.81175	0.97542
ENSG00000231340	ACTG1P10	0.015113	-2.46396	0.97542
ENSG00000231494	AC104634.3	0.022338	-1.17155	0.97542
ENSG00000232021	LEF1-AS1	-0.0132869	2.72033	0.97542
ENSG00000232224	LINC00202-1	-0.0173813	-0.419002	0.97542
ENSG00000232973	CYP1B1-AS1	0.012083	1.87499	0.97542
ENSG00000233230	AC079807.2	-0.0103764	0.749693	0.97542
ENSG00000233452	STXBP5-AS1	-0.00803433	2.0053	0.97542
ENSG00000233524	RANP8	-0.0191935	-1.13423	0.97542
ENSG00000234043	RP11-56M3.1	-0.0162042	-0.368	0.97542
ENSG00000234999	SNRPCP19	0.0219969	-2.12732	0.97542
ENSG00000235065	RPL24P2	0.0212211	-2.40388	0.97542
ENSG00000235590	GNAS-AS1	0.0181937	-1.01078	0.97542
ENSG00000235954	TTC28-AS1	-0.0048459	3.62103	0.97542
ENSG00000236018	RP4-814D15.1	0.0173913	-2.35098	0.97542
ENSG00000236438	FAM157A	0.0136139	3.78127	0.97542
ENSG00000236859	NIFK-AS1	-0.00594607	3.06055	0.97542
ENSG00000236953	ZDHHC20-IT1	0.0216047	-1.90975	0.97542
ENSG00000236977	ANKRD44-IT1	-0.0119898	4.96374	0.97542
ENSG00000237651	C2orf74	-0.0132552	0.121972	0.97542
ENSG00000238113	LINC01410	-0.00962565	4.96888	0.97542
ENSG00000238390	SNORA81	0.0151925	-0.277651	0.97542
ENSG00000239005	ACA64	0.0156596	-0.665009	0.97542
ENSG00000239224	RN7SL546P	-0.0230331	0.723821	0.97542
ENSG00000239353	RP11-492E3.51	-0.0214464	-2.11556	0.97542
ENSG00000239474	KLHL41	0.021539	-2.04395	0.97542
ENSG00000239556	AC004951.5	-0.0156275	-0.428019	0.97542
ENSG00000239820	RN7SL213P	-0.019134	-2.20938	0.97542
ENSG00000240137	ERICH6-AS1	-0.0124876	0.520948	0.97542
ENSG00000240682	ISY1	-0.00465911	3.76306	0.97542
ENSG00000240809	RP11-550F7.1	-0.0176005	0.276298	0.97542
ENSG00000240996	RP11-80H5.7	0.0214796	-1.16522	0.97542
ENSG00000241429	EEF1A1P25	-0.0207565	-2.30696	0.97542
ENSG00000241489	IDS	-0.00980847	1.98716	0.97542
ENSG00000241529	RN7SL767P	-0.0126398	2.26573	0.97542
ENSG00000241963	RN7SL655P	-0.0198852	-1.37579	0.97542
ENSG00000241990	PRR34-AS1	-0.00520121	3.44627	0.97542
ENSG00000242349	NPPA-AS1	0.0227147	-1.7892	0.97542
ENSG00000243260	RN7SL558P	0.0196124	-1.22461	0.97542
ENSG00000243314	RP11-538P18.1	-0.0220458	-1.24491	0.97542
ENSG00000243667	WDR92	0.00920717	1.37821	0.97542
ENSG00000243701	LINC00883	0.0137012	0.375911	0.97542
ENSG00000244151	RP11-148K1.12	-0.0186703	-2.02129	0.97542
ENSG00000244230	RN7SL151P	0.0163374	2.51324	0.97542
ENSG00000244274	DBNDD2	0.0148789	-0.427617	0.97542
ENSG00000244952	RP11-1000B6.5	-0.0216504	-1.78527	0.97542
ENSG00000245468	RP11-367J11.3	-0.0172969	-0.839055	0.97542
ENSG00000246174	KCTD21-AS1	0.0238435	0.00829701	0.97542
ENSG00000248503	RP5-1000K24.2	-0.010032	1.81678	0.97542
ENSG00000248593	DSTNP2	-0.009347	0.89982	0.97542
ENSG00000249637	CTC-329D1.2	0.0169224	-0.815782	0.97542
ENSG00000249858	SNX5P1	0.0184705	-2.5983	0.97542
ENSG00000250011	HMGB1P3	-0.00939934	1.61352	0.97542
ENSG00000250057	RP11-576N17.5	-0.0169462	-0.178459	0.97542
ENSG00000250091	DNAH10OS	-0.00968736	1.36189	0.97542
ENSG00000250303	RP11-356J5.12	-0.00828998	2.57829	0.97542
ENSG00000250548	RP11-47I22.2	-0.0123344	1.40271	0.97542
ENSG00000251535	RP11-478C6.1	-0.0199499	-1.78052	0.97542
ENSG00000252233	RN7SKP253	0.0216694	-0.940214	0.97542
ENSG00000252464	RN7SKP70	-0.0079447	1.9256	0.97542
ENSG00000252949	AL136303.1	0.016538	0.421202	0.97542
ENSG00000253159	PCDHGA12	-0.0209372	-0.68171	0.97542
ENSG00000253194	RP11-351A11.1	0.0196955	-1.51624	0.97542
ENSG00000253729	PRKDC	0.005384	8.24422	0.97542
ENSG00000253923	KB-1980E6.2	0.0215096	-2.27816	0.97542
ENSG00000254122	PCDHGB7	-0.0186792	0.631412	0.97542
ENSG00000254396	RP11-56F10.3	-0.0245044	-1.26668	0.97542
ENSG00000254449	SF3A3P2	0.0168914	-2.70216	0.97542
ENSG00000254554	RP11-351I24.1	0.0138113	0.809653	0.97542
ENSG00000255165	CTD-2609K8.3	0.020346	-1.27497	0.97542
ENSG00000255224	CTD-3065J16.9	0.0195981	-1.27931	0.97542
ENSG00000255310	AF131215.2	-0.00741353	3.3255	0.97542
ENSG00000255776	RP11-436I9.3	-0.0138595	2.45601	0.97542
ENSG00000255836	RP11-157G21.2	-0.021642	-1.67284	0.97542
ENSG00000255893	RP11-685N10.1	-0.00991447	2.19144	0.97542
ENSG00000256537	RP11-785H5.1	0.00658268	4.0783	0.97542
ENSG00000256538	RP11-847H18.3	0.0197827	-1.45248	0.97542
ENSG00000256553	TRAV1-2	0.0158133	1.20448	0.97542
ENSG00000256591	RP11-286N22.8	0.00714424	3.09682	0.97542
ENSG00000256937	KRT17P8	-0.0148193	3.04	0.97542
ENSG00000257027	RP11-705C15.3	-0.00573768	6.94004	0.97542
ENSG00000257298	RP3-405J10.3	-0.0146498	0.167629	0.97542
ENSG00000257365	FNTB	-0.00638461	2.66944	0.97542
ENSG00000258137	RP11-753H16.3	-0.0191521	-2.27014	0.97542
ENSG00000258227	CLEC5A	0.01188	2.67913	0.97542
ENSG00000258315	C17orf49	0.012873	0.168571	0.97542
ENSG00000258355	RP11-651L5.2	-0.0170038	-0.355806	0.97542
ENSG00000259030	FPGT-TNNI3K	0.0147252	0.163826	0.97542
ENSG00000259071	RP11-247L20.4	0.0135049	0.0913628	0.97542
ENSG00000259162	RP11-203M5.6	0.0196052	-1.13218	0.97542
ENSG00000259268	AC007950.1	0.0208309	-2.05462	0.97542
ENSG00000259374	RP11-736N17.4	0.0209561	-1.97602	0.97542
ENSG00000259674	RP11-356M20.1	-0.0219969	-1.23569	0.97542
ENSG00000260136	CTD-2270L9.4	0.0201641	-1.33091	0.97542
ENSG00000260209	RP11-680F20.10	0.0208368	-2.2732	0.97542
ENSG00000260219	RP11-347C12.10	0.0143065	0.0852791	0.97542
ENSG00000260244	RP11-588K22.2	0.0162709	0.870041	0.97542
ENSG00000260318	COX6CP1	-0.019188	-1.1231	0.97542
ENSG00000260517	RP11-426C22.5	0.00978442	3.24614	0.97542
ENSG00000260766	RP11-226L15.5	0.00962187	1.53126	0.97542
ENSG00000260898	ADPGK-AS1	0.0167949	-0.397082	0.97542
ENSG00000261553	RP11-29G8.3	0.0111536	1.04834	0.97542
ENSG00000261798	RP1-118J21.25	0.0229474	-2.04258	0.97542
ENSG00000262420	RP11-490O6.2	0.0209256	-1.65065	0.97542
ENSG00000262587	RP11-266L9.4	0.0129709	0.497414	0.97542
ENSG00000263220	RP11-420A6.2	0.0182303	-1.5249	0.97542
ENSG00000263539	AC024475.1	0.011405	0.96276	0.97542
ENSG00000264254	CTD-3096M3.1	-0.0199809	-2.26372	0.97542
ENSG00000264370	MIR3125	-0.018139	-1.23237	0.97542
ENSG00000264496	AC108218.1	-0.0203635	-1.41161	0.97542
ENSG00000264940	SNORD3C	-0.0306215	1.03532	0.97542
ENSG00000266127	ZNF415P1	-0.010141	2.40471	0.97542
ENSG00000266256	LINC00683	-0.0245631	-0.365494	0.97542
ENSG00000267114	CTB-129P6.11	-0.0188279	-1.25606	0.97542
ENSG00000267121	CTD-2020K17.1	-0.00514314	5.17651	0.97542
ENSG00000267452	RP11-1018N14.5	-0.0282376	-0.70667	0.97542
ENSG00000267698	AC002116.7	0.0194677	-1.28532	0.97542
ENSG00000267784	RP11-171I2.1	0.0233228	-1.98384	0.97542
ENSG00000269352	PTOV1-AS2	-0.0116512	0.915125	0.97542
ENSG00000269549	RP3-461P17.10	-0.0119761	1.25811	0.97542
ENSG00000269899	RP11-589N15.2	-0.0151355	0.0935026	0.97542
ENSG00000270000	RP3-449M8.9	0.0208928	-1.34212	0.97542
ENSG00000270019	RP11-141B14.1	0.0105314	1.27067	0.97542
ENSG00000270072	RP11-750H9.7	0.0192568	-1.14891	0.97542
ENSG00000270140	RP5-1021I20.6	0.0160494	-0.302415	0.97542
ENSG00000270578	RP11-712B9.5	-0.0208786	-2.20512	0.97542
ENSG00000270659	RP11-105N14.1	0.0220034	-2.07868	0.97542
ENSG00000270972	RP11-326C3.15	-0.0277184	0.261657	0.97542
ENSG00000271361	HTATSF1P2	-0.0160206	3.03913	0.97542
ENSG00000271869	RP11-51J9.5	-0.0201798	-1.29158	0.97542
ENSG00000271870	RP11-97C16.1	-0.0109521	1.40765	0.97542
ENSG00000271895	RP4-635E18.8	-0.00865994	1.58648	0.97542
ENSG00000272316	XXbac-BPGBPG55C20.2	-0.00702539	3.2567	0.97542
ENSG00000272341	RP1-151F17.2	0.0102901	1.67858	0.97542
ENSG00000272398	CD24	-0.0121884	4.27182	0.97542
ENSG00000272446	RP1-225E12.3	0.0205892	-2.21346	0.97542
ENSG00000272638	GS1-114I9.1	-0.0153503	0.292148	0.97542
ENSG00000272746	RP11-53B2.6	-0.0152234	0.565486	0.97542
ENSG00000272902	RP11-299H21.1	-0.0194803	-1.31612	0.97542
ENSG00000273254	RP1-100J12.1	-0.0218677	-2.25259	0.97542
ENSG00000273353	CTA-268H5.12	0.0152939	-0.00633344	0.97542
ENSG00000273926	AC093928.1	-0.0201539	-1.63489	0.97542
ENSG00000274308	RP11-19G24.1	0.0199179	-1.72729	0.97542
ENSG00000274346	RP11-40B20.1	0.0177923	-0.485074	0.97542
ENSG00000275090	Metazoa_SRP	0.016547	0.605722	0.97542
ENSG00000275234	CTD-2396E7.11	-0.0206218	-2.10224	0.97542
ENSG00000275743	TRBV14	0.0181093	0.164117	0.97542
ENSG00000276255	RP5-881P19.7	-0.00812411	1.76806	0.97542
ENSG00000276471	RP11-398A8.5	0.0141849	0.563789	0.97542
ENSG00000276517	AL133243.2	-0.00812624	3.57498	0.97542
ENSG00000276545	PCDHGB9P	0.0228568	-0.921522	0.97542
ENSG00000276945	CTC-436P18.5	-0.0215201	-2.14033	0.97542
ENSG00000277443	MARCKS	0.00795117	5.9565	0.97542
ENSG00000277602	AC005363.11	0.0227329	-2.03144	0.97542
ENSG00000278017	RP11-120K19.4	-0.0211867	-2.10664	0.97542
ENSG00000278156	TSC22D1-AS1	-0.00839961	1.59451	0.97542
ENSG00000278462	RP11-165D6.1	0.0202702	-1.69488	0.97542
ENSG00000278765	RP5-890E16.5	0.0196503	-1.44451	0.97542
ENSG00000278771	Metazoa_SRP	-0.0157471	6.84861	0.97542
ENSG00000278828	HIST1H3H	-0.0102871	5.54097	0.97542
ENSG00000279208	bP-21264C1.1	0.0268726	-2.4512	0.97542
ENSG00000279306	RP5-915N17.11	-0.0198903	-1.8108	0.97542
ENSG00000279519	RP11-288C18.1	0.00647138	3.32206	0.97542
ENSG00000279633	RP11-442G21.2	-0.0211682	-1.78655	0.97542
ENSG00000279656	RP11-298I3.6	0.0203439	-0.677353	0.97542
ENSG00000279873	LINC01126	-0.00701599	3.00221	0.97542
ENSG00000280017	RP11-54F2.9	-0.0204759	-1.86855	0.97542
ENSG00000280156	AC006548.28	0.0280981	-0.579003	0.97542
ENSG00000280374	RP11-337N6.3	-0.0145125	0.117616	0.97542
ENSG00000280417	RP11-5O17.1	0.0205787	-1.78731	0.97542
ENSG00000125462	C1orf61	-0.0166848	-0.0775298	0.975428
ENSG00000215795	RP11-488L18.3	0.0115718	0.759882	0.975428
ENSG00000254983	RP11-573E11.2	-0.0197637	-2.22452	0.975428
ENSG00000217624	RP11-204C16.4	0.015341	0.981795	0.975605
ENSG00000230487	PSMG3-AS1	-0.00810753	1.60638	0.975605
ENSG00000160013	PTGIR	0.00876353	2.34537	0.975623
ENSG00000176953	NFATC2IP	-0.00323635	5.58666	0.975623
ENSG00000267508	ZNF285	0.0118567	1.39717	0.975651
ENSG00000137752	CASP1	-0.00491096	7.65302	0.975653
ENSG00000173210	ABLIM3	0.0186824	1.90457	0.975676
ENSG00000186073	C15orf41	-0.00574286	2.97202	0.975676
ENSG00000229785	SLC25A38P1	0.0164794	-2.63743	0.975676
ENSG00000258099	RP11-686G8.2	-0.0193186	-1.98989	0.975676
ENSG00000275832	ARHGAP23	0.0196314	-1.39698	0.975676
ENSG00000170298	LGALS9B	-0.0238373	-1.3981	0.975681
ENSG00000182979	MTA1	0.0052603	3.61837	0.975684
ENSG00000164808	SPIDR	0.00332459	6.02488	0.975715
ENSG00000268129	RP11-91G21.1	-0.0204392	-1.8988	0.97575
ENSG00000145107	TM4SF19	-0.0233672	-1.8162	0.975834
ENSG00000241370	RPP21	0.0112239	0.436388	0.975834
ENSG00000266467	RN7SL220P	0.0125263	0.406144	0.97585
ENSG00000255240	RP11-142C4.6	0.0119502	1.46446	0.975859
ENSG00000047230	CTPS2	-0.0047209	3.40481	0.975948
ENSG00000139890	REM2	-0.00851065	2.89432	0.975948
ENSG00000206921	RNU6-481P	0.0191532	-2.09005	0.975948
ENSG00000230069	LRRC37A15P	0.0083631	3.67056	0.975948
ENSG00000256612	CYP2B7P	0.0227359	-2.31903	0.975948
ENSG00000273366	CTA-989H11.1	0.018233	-1.32256	0.975948
ENSG00000259416	RP11-158M2.5	0.0194163	-1.98634	0.976058
ENSG00000167695	FAM57A	-0.0176854	-1.06187	0.976088
ENSG00000186994	KANK3	0.0142826	-0.248073	0.976088
ENSG00000135441	BLOC1S1	0.00617957	3.35991	0.976096
ENSG00000256581	NLRP9P	0.012238	1.58728	0.976096
ENSG00000277142	LINC00235	0.00747922	2.44154	0.976096
ENSG00000280347	AC000123.2	0.00691535	4.85415	0.976096
ENSG00000059691	GATB	0.00390888	3.71553	0.976104
ENSG00000101160	CTSZ	-0.00451662	7.47132	0.976104
ENSG00000128266	GNAZ	-0.0154267	3.71721	0.976104
ENSG00000135469	COQ10A	-0.00507956	2.76594	0.976104
ENSG00000136631	VPS45	-0.00352337	5.18336	0.976104
ENSG00000137078	SIT1	0.00627061	4.83492	0.976104
ENSG00000140682	TGFB1I1	-0.0204677	-1.14214	0.976104
ENSG00000146707	POMZP3	-0.0104432	1.11097	0.976104
ENSG00000162415	ZSWIM5	0.00883776	2.25198	0.976104
ENSG00000164187	LMBRD2	0.00474842	5.59475	0.976104
ENSG00000174175	SELP	0.0120602	4.4821	0.976104
ENSG00000204248	COL11A2	-0.0169331	-0.88607	0.976104
ENSG00000222986	RNU5A-5P	-0.0204229	-2.41369	0.976104
ENSG00000226674	TEX41	-0.0211014	-2.04383	0.976104
ENSG00000235852	AC005540.3	-0.0150641	-1.10169	0.976104
ENSG00000240729	CTD-2301A4.3	-0.00908977	1.35877	0.976104
ENSG00000275613	CTD-3194G12.2	-0.0197407	-1.3952	0.976104
ENSG00000262429	RP5-1050D4.3	-0.0168205	-1.33047	0.976215
ENSG00000006451	RALA	-0.00481269	3.98312	0.976219
ENSG00000009335	UBE3C	0.0023148	6.90201	0.976219
ENSG00000105518	TMEM205	-0.00557015	3.72108	0.976219
ENSG00000108819	PPP1R9B	0.00533218	6.40134	0.976219
ENSG00000129219	PLD2	-0.00610342	3.30174	0.976219
ENSG00000133048	CHI3L1	0.0172473	6.12561	0.976219
ENSG00000141551	CSNK1D	0.00512081	6.24017	0.976219
ENSG00000142166	IFNAR1	-0.00380985	7.55658	0.976219
ENSG00000152944	MED21	0.0045502	4.82774	0.976219
ENSG00000166123	GPT2	-0.0134135	0.396071	0.976219
ENSG00000184220	CMSS1	-0.00568651	2.95023	0.976219
ENSG00000185261	KIAA0825	-0.00733053	5.52141	0.976219
ENSG00000198431	TXNRD1	-0.00359366	7.21121	0.976219
ENSG00000206621	SNORD116-14	-0.0178119	-0.843322	0.976219
ENSG00000236662	RP11-108L7.4	0.0139626	-0.464064	0.976219
ENSG00000252620	RNU6ATAC24P	0.00896496	1.16546	0.976219
ENSG00000272764	RP11-318E3.9	-0.0128027	0.292565	0.976219
ENSG00000207105	Y_RNA	0.0186765	-2.16211	0.976291
ENSG00000100038	TOP3B	-0.00444968	4.67403	0.976415
ENSG00000185504	C17orf70	-0.00605964	3.53864	0.976415
ENSG00000196284	SUPT3H	0.00645201	3.48153	0.976415
ENSG00000213020	ZNF611	-0.00404296	5.12094	0.976415
ENSG00000103479	RBL2	-0.003626	8.94818	0.976427
ENSG00000042493	CAPG	-0.00720782	5.27108	0.97646
ENSG00000118985	ELL2	0.00612686	4.46294	0.97646
ENSG00000149781	FERMT3	0.00638416	6.74832	0.97646
ENSG00000186998	EMID1	0.0200665	-0.215133	0.97646
ENSG00000267219	AC010504.2	-0.0192839	-2.01811	0.97646
ENSG00000133401	PDZD2	-0.0161621	-0.247132	0.97658
ENSG00000211941	IGHV3-11	-0.0196838	-0.293218	0.97658
ENSG00000124203	ZNF831	0.00455734	5.99995	0.976649
ENSG00000252222	RNU7-13P	0.0135418	0.748552	0.976649
ENSG00000229054	AC074338.4	-0.0113996	0.723277	0.9767
ENSG00000233401	PRKAR1AP	-0.0184091	-1.2709	0.9767
ENSG00000251876	AL035106.1	0.0132775	0.679848	0.9767
ENSG00000107679	PLEKHA1	-0.00449814	6.38269	0.976765
ENSG00000273011	RP11-728K20.3	-0.0188141	-1.78754	0.976765
ENSG00000276180	HIST1H4I	-0.00894614	2.84041	0.976765
ENSG00000235245	RP11-122K13.12	0.0107817	0.606464	0.976781
ENSG00000186806	VSIG10L	-0.0188275	-1.82201	0.976793
ENSG00000198223	CSF2RA	0.00476137	6.4164	0.97684
ENSG00000180938	ZNF572	0.00911732	2.18576	0.97686
ENSG00000197142	ACSL5	0.0032746	6.27013	0.977006
ENSG00000163161	ERCC3	0.00260092	5.65789	0.977147
ENSG00000223804	CH17-472G23.2	0.00900174	1.43277	0.977276
ENSG00000111412	C12orf49	-0.00263051	5.45747	0.977545
ENSG00000117868	ESYT2	0.00349503	7.51599	0.977545
ENSG00000128272	ATF4	0.00444953	6.78977	0.977545
ENSG00000185163	DDX51	-0.00527378	2.92854	0.977545
ENSG00000188493	C19orf54	0.0102978	0.716189	0.977545
ENSG00000211881	TRAJ8	-0.00808921	1.91812	0.977545
ENSG00000231513	E2F6P4	-0.0213353	-2.11915	0.977545
ENSG00000237372	UNQ6494	-0.0202481	-1.97165	0.977545
ENSG00000126882	FAM78A	0.00374235	6.52923	0.977546
ENSG00000189430	NCR1	-0.010017	3.26819	0.977546
ENSG00000255222	SETP17	-0.0169128	-0.933853	0.977546
ENSG00000253739	U6	0.0186899	-1.78821	0.977557
ENSG00000167720	SRR	0.0089664	1.49595	0.977569
ENSG00000238268	RP11-229P13.19	-0.0185257	-0.0780391	0.977569
ENSG00000041353	RAB27B	-0.00967949	5.62297	0.977635
ENSG00000172167	MTBP	-0.00521302	3.36333	0.977635
ENSG00000005436	GCFC2	-0.00533361	4.13746	0.977652
ENSG00000077721	UBE2A	0.00360398	5.01712	0.977652
ENSG00000101079	NDRG3	0.00382197	5.22414	0.977652
ENSG00000106993	CDC37L1	0.00638401	4.1157	0.977652
ENSG00000107872	FBXL15	-0.00746395	2.20315	0.977652
ENSG00000112592	TBP	-0.00412765	3.39424	0.977652
ENSG00000116918	TSNAX	-0.00526665	5.2385	0.977652
ENSG00000124562	SNRPC	-0.00563788	2.87331	0.977652
ENSG00000137265	IRF4	-0.0071158	4.91164	0.977652
ENSG00000149016	TUT1	-0.00672974	1.66972	0.977652
ENSG00000185897	FFAR3	-0.0209692	-1.96985	0.977652
ENSG00000185947	ZNF267	0.00634476	6.74392	0.977652
ENSG00000196204	RNF216P1	0.00553135	3.84865	0.977652
ENSG00000197816	CCDC180	-0.0102762	1.29234	0.977652
ENSG00000198931	APRT	0.0062612	4.85789	0.977652
ENSG00000244267	RPL34P22	-0.0189824	-1.92444	0.977652
ENSG00000248734	CTD-2260A17.1	-0.00888821	2.23379	0.977652
ENSG00000251129	RP11-734I18.1	-0.0336125	-2.12536	0.977652
ENSG00000261732	LA16c-431H6.6	0.0104414	0.365073	0.977652
ENSG00000277581	RP4-616B8.6	0.0160448	-0.857811	0.977652
ENSG00000279176	RP11-43D4.3	-0.0147317	2.64686	0.977652
ENSG00000225535	LINC01393	0.0190292	-2.26124	0.977659
ENSG00000267749	CTC-265F19.1	0.0201219	-2.14992	0.977665
ENSG00000157933	SKI	0.00853999	4.57119	0.977982
ENSG00000172965	MIR4435-1HG	0.0068604	4.95654	0.977982
ENSG00000207997	MIR644A	-0.018433	-1.7744	0.978094
ENSG00000164104	HMGB2	-0.00825693	5.87053	0.978161
ENSG00000116288	PARK7	0.00426266	5.54652	0.978221
ENSG00000223553	SMPD4P1	-0.0277819	-1.47587	0.978221
ENSG00000228150	RP11-84A14.4	-0.0182677	-1.61457	0.978221
ENSG00000259158	ADAM20P1	-0.011062	0.788861	0.978221
ENSG00000147118	ZNF182	-0.00406114	4.3765	0.97824
ENSG00000152102	FAM168B	-0.00290794	6.23627	0.97824
ENSG00000158286	RNF207	-0.012629	0.613282	0.97824
ENSG00000206754	SNORD101	-0.0124453	0.0331367	0.97824
ENSG00000260645	RP11-250B2.5	0.0153204	-0.426523	0.97824
ENSG00000264292	MIR2467	-0.0200975	-1.77989	0.97824
ENSG00000180822	PSMG4	0.00509106	5.14667	0.978271
ENSG00000137801	THBS1	-0.0148335	5.37437	0.978419
ENSG00000226320	AC018359.1	-0.0204984	-1.86262	0.978419
ENSG00000279031	LA16c-360H6.1	0.0128195	-0.18729	0.978419
ENSG00000110092	CCND1	-0.0142506	-0.220228	0.97851
ENSG00000279837	RP11-504G3.2	-0.018298	-1.51917	0.97851
ENSG00000136271	DDX56	0.00332246	5.40173	0.978592
ENSG00000230183	CNOT6LP1	0.0209836	-1.4155	0.978592
ENSG00000255185	PDXDC2P	0.0130059	-0.270658	0.978592
ENSG00000213300	HNRNPA3P6	0.0233926	-1.21589	0.978597
ENSG00000227799	AC012358.4	-0.0177105	-1.75642	0.978597
ENSG00000248318	RP11-713M15.1	-0.0182045	-1.5103	0.978597
ENSG00000270959	LPP-AS2	0.0082488	1.75378	0.978597
ENSG00000076944	STXBP2	0.00564713	4.70489	0.978642
ENSG00000103024	NME3	0.00804544	2.54041	0.978642
ENSG00000105948	TTC26	0.01185	2.44879	0.978642
ENSG00000156508	EEF1A1	0.00946889	11.5369	0.978642
ENSG00000159588	CCDC17	0.00698885	2.95534	0.978642
ENSG00000165338	HECTD2	-0.00922939	1.93945	0.978642
ENSG00000180787	ZFP3	0.00498094	3.8351	0.978642
ENSG00000187049	TMEM216	-0.00487764	3.32443	0.978642
ENSG00000198963	RORB	-0.0236729	-1.80099	0.978642
ENSG00000214900	LINC01588	-0.00683239	3.30489	0.978642
ENSG00000223855	FLJ44511	-0.0161789	0.141867	0.978642
ENSG00000261202	RP3-496C20.1	0.0192885	-2.01888	0.978642
ENSG00000279407	AC007191.4	0.00787327	1.42512	0.978642
ENSG00000279638	CTD-2081C10.5	-0.0146634	-0.291052	0.978642
ENSG00000140497	SCAMP2	-0.00453217	5.36863	0.978663
ENSG00000148572	NRBF2	-0.00471325	6.48458	0.978663
ENSG00000154222	CC2D1B	-0.00394748	5.34398	0.978663
ENSG00000160949	TONSL	0.00961823	0.595808	0.978663
ENSG00000167733	HSD11B1L	0.0163527	-1.23619	0.978663
ENSG00000177106	EPS8L2	0.00957627	0.987306	0.978663
ENSG00000206417	H1FX-AS1	-0.0120327	-0.0700546	0.978663
ENSG00000228828	RP11-162G10.1	-0.0097535	1.09859	0.978663
ENSG00000229326	AC069154.4	-0.0184002	-1.99919	0.978663
ENSG00000232568	RPL23AP35	-0.0183565	-1.54048	0.978663
ENSG00000242808	SOX2-OT	0.0185557	-1.60966	0.978663
ENSG00000256594	RP11-705C15.2	0.00437279	6.5394	0.978663
ENSG00000271778	RP11-379F4.8	0.0180866	-2.25667	0.978663
ENSG00000272542	RP11-255P5.2	0.0145004	-0.507533	0.978663
ENSG00000005302	MSL3	-0.00335639	6.38202	0.978877
ENSG00000021355	SERPINB1	0.00407244	7.43504	0.978877
ENSG00000062582	MRPS24	-0.0132572	-0.287728	0.978877
ENSG00000100281	HMGXB4	-0.00326774	4.2559	0.978877
ENSG00000101146	RAE1	-0.00245041	5.05581	0.978877
ENSG00000105223	PLD3	-0.00592949	4.85628	0.978877
ENSG00000112699	GMDS	0.0055535	3.62112	0.978877
ENSG00000129515	SNX6	-0.00483391	6.35528	0.978877
ENSG00000144120	TMEM177	0.00607164	2.15696	0.978877
ENSG00000172771	EFCAB12	-0.0109569	0.866958	0.978877
ENSG00000185973	TMLHE	0.00391634	4.91149	0.978877
ENSG00000197405	C5AR1	-0.00771232	6.10858	0.978877
ENSG00000198887	SMC5	-0.00471688	6.40349	0.978877
ENSG00000213513	RP13-39P12.2	-0.0184229	-1.17854	0.978877
ENSG00000214837	LINC01347	-0.0175545	-0.810161	0.978877
ENSG00000229727	AC013460.1	0.0189659	-1.82047	0.978877
ENSG00000247626	MARS2	-0.00395335	4.01162	0.978877
ENSG00000251682	RP11-631M6.3	0.00926294	3.30515	0.978877
ENSG00000253943	KRT18P37	0.00839293	0.981212	0.978877
ENSG00000257702	LBX2-AS1	0.0151027	-0.371241	0.978877
ENSG00000281100	RP11-640L9.2	-0.00711277	3.67096	0.978877
ENSG00000047188	YTHDC2	-0.00390489	6.20759	0.978891
ENSG00000110583	NAA40	-0.00544145	3.45594	0.978994
ENSG00000127081	ZNF484	0.00559074	5.48496	0.978994
ENSG00000143185	XCL2	0.0170306	1.66576	0.978994
ENSG00000167723	TRPV3	-0.0148761	-0.123261	0.978994
ENSG00000188375	H3F3C	0.0161676	-0.197757	0.978994
ENSG00000236337	FMR1-IT1	-0.0118503	0.0480359	0.978994
ENSG00000272983	RP11-508N22.12	0.0153909	-0.644177	0.978994
ENSG00000122705	CLTA	0.00311943	5.34733	0.979009
ENSG00000132570	PCBD2	0.00509	3.48111	0.979009
ENSG00000166313	APBB1	0.0060787	4.54967	0.979009
ENSG00000166681	NGFRAP1	0.00937026	3.3059	0.979009
ENSG00000171643	S100Z	0.00712879	2.76584	0.979009
ENSG00000173889	PHC3	0.00314759	8.06388	0.979009
ENSG00000196670	ZFP62	0.00500129	5.73945	0.979009
ENSG00000214772	RP11-174G6.1	-0.0188117	-1.48452	0.979009
ENSG00000227456	LINC00310	0.0130141	0.400861	0.979009
ENSG00000276112	AL353644.6	-0.0251908	-1.90655	0.979009
ENSG00000232618	RP11-439L18.1	0.0108261	0.361859	0.979063
ENSG00000188732	FAM221A	0.00702706	1.87045	0.979113
ENSG00000156463	SH3RF2	-0.0242654	-1.73047	0.979253
ENSG00000011304	PTBP1	0.00411843	6.35145	0.979302
ENSG00000063245	EPN1	0.0063143	4.45292	0.979302
ENSG00000087448	KLHL42	0.00337557	4.83709	0.979302
ENSG00000104946	TBC1D17	0.00557702	4.10716	0.979302
ENSG00000105409	ATP1A3	0.0153783	-0.561956	0.979302
ENSG00000119929	CUTC	-0.00398403	4.52236	0.979302
ENSG00000122035	RASL11A	0.0106152	1.08138	0.979302
ENSG00000130940	CASZ1	0.00725342	2.25245	0.979302
ENSG00000142621	FHAD1	-0.0228988	-0.697049	0.979302
ENSG00000147535	PPAPDC1B	-0.00714752	4.43019	0.979302
ENSG00000152377	SPOCK1	0.0126601	0.0669882	0.979302
ENSG00000157657	ZNF618	-0.010184	1.38981	0.979302
ENSG00000171865	RNASEH1	0.00337672	3.44414	0.979302
ENSG00000173757	STAT5B	0.0037276	8.16231	0.979302
ENSG00000188958	UTS2B	0.0205952	-1.97191	0.979302
ENSG00000198113	TOR4A	0.00564893	3.60789	0.979302
ENSG00000205611	RP4-610C12.4	-0.0197981	-2.04656	0.979302
ENSG00000210195	MT-TT	-0.0161434	0.126007	0.979302
ENSG00000228403	RP11-563N6.6	-0.0120712	1.38982	0.979302
ENSG00000238105	GOLGA2P5	-0.00558813	4.2591	0.979302
ENSG00000238713	Y_RNA	0.0151995	-0.650839	0.979302
ENSG00000248858	FLJ46284	-0.0100795	1.16037	0.979302
ENSG00000249140	PRDX2P3	-0.0110696	0.792193	0.979302
ENSG00000254061	RP11-359B20.1	-0.0194258	-1.95514	0.979302
ENSG00000270339	PPIAL4C	-0.0168301	0.577368	0.979302
ENSG00000276174	RP11-687E1.2	-0.0105997	0.790525	0.979302
ENSG00000135862	LAMC1	-0.011223	2.67804	0.97932
ENSG00000222037	IGLC6	-0.0178126	-2.70103	0.97932
ENSG00000100395	L3MBTL2	0.00353175	4.74245	0.979341
ENSG00000117500	TMED5	-0.00438436	6.68367	0.979354
ENSG00000119772	DNMT3A	0.00430927	5.65205	0.979354
ENSG00000120217	CD274	0.0110454	4.48836	0.979354
ENSG00000126746	ZNF384	0.00379084	5.00215	0.979354
ENSG00000128284	APOL3	0.00416313	6.90771	0.979354
ENSG00000188171	ZNF626	-0.00874635	3.32195	0.979354
ENSG00000109047	RCVRN	-0.0195842	-1.92364	0.97943
ENSG00000273117	AC144652.1	-0.00880103	1.23337	0.979489
ENSG00000096401	CDC5L	-0.00335642	6.57412	0.979493
ENSG00000105171	POP4	0.00340996	4.55826	0.979493
ENSG00000187446	CHP1	0.00530671	5.69258	0.979493
ENSG00000204706	MAMDC2-AS1	0.0180571	-1.34776	0.979493
ENSG00000224877	C17orf89	0.0070033	2.19397	0.979493
ENSG00000225205	AC093818.1	0.00514298	3.07633	0.979493
ENSG00000018699	TTC27	0.00342398	4.48611	0.979622
ENSG00000070540	WIPI1	-0.00558012	5.25975	0.979622
ENSG00000102967	DHODH	-0.00484854	2.70761	0.979622
ENSG00000124491	F13A1	-0.0110442	8.16041	0.979622
ENSG00000125351	UPF3B	0.00482716	3.3858	0.979622
ENSG00000146830	GIGYF1	-0.00506044	5.14475	0.979622
ENSG00000147155	EBP	-0.00566599	3.32149	0.979622
ENSG00000148339	SLC25A25	0.00391322	4.11523	0.979622
ENSG00000161647	MPP3	-0.0165948	-1.37297	0.979622
ENSG00000167554	ZNF610	0.0132402	-0.109328	0.979622
ENSG00000232216	IGHV3-43	0.019934	-1.34722	0.979622
ENSG00000250878	METTL21EP	0.00831148	1.3895	0.979622
ENSG00000260711	RP11-747H7.3	0.00848239	4.00327	0.979622
ENSG00000266718	RP11-466A19.1	-0.0186949	-1.87639	0.979622
ENSG00000279410	RP11-1102P22.3	-0.0096084	1.29114	0.979622
ENSG00000111801	BTN3A3	-0.00410184	7.03291	0.979666
ENSG00000116871	MAP7D1	0.0050687	5.23607	0.979666
ENSG00000125787	GNRH2	0.0170638	-1.77889	0.979666
ENSG00000167699	GLOD4	-0.00303943	5.27062	0.979666
ENSG00000168434	COG7	-0.00363519	3.90132	0.979666
ENSG00000172493	AFF1	-0.00561738	7.43726	0.979666
ENSG00000179743	FLJ37453	0.00597625	2.59489	0.979666
ENSG00000183199	HSP90AB3P	-0.0182529	-1.05326	0.979666
ENSG00000184497	TMEM255B	0.00952493	0.910838	0.979666
ENSG00000275839	CTC-421K24.1	0.0172298	-1.57943	0.979666
ENSG00000280190	RP11-319G9.1	-0.0179182	0.104424	0.979666
ENSG00000151229	SLC2A13	0.00434064	3.58928	0.979694
ENSG00000271795	CTC-251D13.1	0.0101531	1.18837	0.979694
ENSG00000267322	SNHG22	-0.00767592	4.9217	0.979714
ENSG00000273795	AC145212.1	0.0222003	0.30821	0.979714
ENSG00000119714	GPR68	-0.00791453	3.35291	0.979718
ENSG00000221783	MIR1183	-0.0175492	-1.80945	0.979718
ENSG00000242170	RN7SL329P	0.0179113	-1.36938	0.979806
ENSG00000000419	DPM1	0.00643637	4.00812	0.979914
ENSG00000011132	APBA3	0.00458219	3.92134	0.979914
ENSG00000014123	UFL1	-0.00524075	5.77062	0.979914
ENSG00000015153	YAF2	-0.00374747	5.56197	0.979914
ENSG00000031003	FAM13B	-0.00292116	6.72241	0.979914
ENSG00000042286	AIFM2	0.00727898	1.4416	0.979914
ENSG00000046647	GEMIN8	-0.00423218	3.14552	0.979914
ENSG00000049167	ERCC8	-0.00474407	3.64455	0.979914
ENSG00000063601	MTMR1	0.00284861	6.18938	0.979914
ENSG00000065427	KARS	0.00333949	6.80667	0.979914
ENSG00000070367	EXOC5	0.0041601	6.2922	0.979914
ENSG00000072364	AFF4	0.00323586	7.28138	0.979914
ENSG00000072786	STK10	-0.00485313	8.00797	0.979914
ENSG00000074071	MRPS34	0.00533171	3.76368	0.979914
ENSG00000080007	DDX43	-0.0218203	-0.0619575	0.979914
ENSG00000089902	RCOR1	-0.00544311	6.19106	0.979914
ENSG00000092820	EZR	-0.00384591	7.34048	0.979914
ENSG00000099204	ABLIM1	0.00493942	7.49496	0.979914
ENSG00000100890	KIAA0391	0.0049452	3.70314	0.979914
ENSG00000101294	HM13	-0.00387153	6.04261	0.979914
ENSG00000104290	FZD3	-0.00677679	2.83406	0.979914
ENSG00000104872	PIH1D1	0.00376575	4.76813	0.979914
ENSG00000104983	CCDC61	0.00589433	2.00052	0.979914
ENSG00000105245	NUMBL	0.00918532	0.727061	0.979914
ENSG00000105516	DBP	-0.00459156	3.99971	0.979914
ENSG00000108175	ZMIZ1	0.00733935	5.37385	0.979914
ENSG00000108523	RNF167	0.00358837	4.85349	0.979914
ENSG00000109814	UGDH	0.004739	3.54214	0.979914
ENSG00000113916	BCL6	0.00584262	7.94108	0.979914
ENSG00000113966	ARL6	0.00715558	2.40096	0.979914
ENSG00000115204	MPV17	-0.00269662	4.80249	0.979914
ENSG00000115459	ELMOD3	-0.00294363	4.90341	0.979914
ENSG00000115828	QPCT	-0.00604572	6.76928	0.979914
ENSG00000116574	RHOU	0.00577491	4.77473	0.979914
ENSG00000122299	ZC3H7A	-0.00368926	5.85125	0.979914
ENSG00000122378	FAM213A	-0.00858918	1.83209	0.979914
ENSG00000123595	RAB9A	-0.00362099	4.34703	0.979914
ENSG00000124486	USP9X	-0.00404884	8.42236	0.979914
ENSG00000128951	DUT	-0.00536515	4.68618	0.979914
ENSG00000131849	ZNF132	0.00750936	3.61531	0.979914
ENSG00000132406	TMEM128	0.00543367	3.40482	0.979914
ENSG00000132953	XPO4	0.00309066	6.19681	0.979914
ENSG00000135930	EIF4E2	0.00206211	6.313	0.979914
ENSG00000136383	ALPK3	0.0114345	0.834788	0.979914
ENSG00000137133	HINT2	-0.00617171	2.44935	0.979914
ENSG00000138606	SHF	-0.00923101	0.733193	0.979914
ENSG00000138686	BBS7	0.00472547	3.43374	0.979914
ENSG00000142185	TRPM2	-0.00888763	3.37287	0.979914
ENSG00000142279	WTIP	-0.0157743	-1.45853	0.979914
ENSG00000143153	ATP1B1	0.00938264	1.66147	0.979914
ENSG00000143376	SNX27	0.00574413	6.41655	0.979914
ENSG00000143842	SOX13	-0.011467	1.12884	0.979914
ENSG00000144034	TPRKB	0.00595984	2.64841	0.979914
ENSG00000145757	SPATA9	0.0147233	-0.59866	0.979914
ENSG00000146530	VWDE	0.0209648	2.2084	0.979914
ENSG00000147144	CCDC120	0.0136317	-0.544749	0.979914
ENSG00000151846	PABPC3	-0.0176139	-1.02046	0.979914
ENSG00000152292	SH2D6	-0.0169352	-1.61477	0.979914
ENSG00000153896	ZNF599	-0.00541023	2.25457	0.979914
ENSG00000154380	ENAH	-0.0197384	-1.17952	0.979914
ENSG00000154898	CCDC144CP	0.00846932	1.94666	0.979914
ENSG00000159958	TNFRSF13C	0.0114347	2.15283	0.979914
ENSG00000162736	NCSTN	0.00590481	5.31906	0.979914
ENSG00000162931	TRIM17	-0.0174881	-1.77749	0.979914
ENSG00000163116	STPG2	-0.0157512	-1.0503	0.979914
ENSG00000163898	LIPH	0.0176065	0.0701756	0.979914
ENSG00000164134	NAA15	-0.00378447	6.16758	0.979914
ENSG00000164305	CASP3	0.00602073	5.26143	0.979914
ENSG00000164609	SLU7	-0.00454776	6.28074	0.979914
ENSG00000166165	CKB	0.0120887	0.567029	0.979914
ENSG00000166889	PATL1	0.00533262	5.27726	0.979914
ENSG00000167535	CACNB3	0.00852863	1.1344	0.979914
ENSG00000167595	PROSER3	-0.00870193	1.21561	0.979914
ENSG00000167904	TMEM68	0.00456657	3.51744	0.979914
ENSG00000169884	WNT10B	-0.00893423	1.3347	0.979914
ENSG00000170681	MURC	0.0170642	-1.98673	0.979914
ENSG00000172014	ANKRD20A4	0.0254948	-1.77273	0.979914
ENSG00000172081	MOB3A	-0.00665958	6.22952	0.979914
ENSG00000175164	ABO	0.0225172	-0.314138	0.979914
ENSG00000175274	TP53I11	0.00765072	3.62506	0.979914
ENSG00000175416	CLTB	0.00612746	4.61561	0.979914
ENSG00000175970	UNC119B	0.00319117	4.83275	0.979914
ENSG00000176101	SSNA1	-0.00624427	3.79202	0.979914
ENSG00000177335	C8orf31	-0.0212322	-0.352804	0.979914
ENSG00000177685	CRACR2B	0.0141169	-0.254486	0.979914
ENSG00000179271	GADD45GIP1	0.00703543	2.71505	0.979914
ENSG00000179889	PDXDC1	0.00275617	6.06032	0.979914
ENSG00000181472	ZBTB2	0.00302008	4.7751	0.979914
ENSG00000183048	SLC25A10	-0.0154959	-1.88915	0.979914
ENSG00000183751	TBL3	0.00560064	3.15482	0.979914
ENSG00000184492	FOXD4L1	0.0163612	-1.61721	0.979914
ENSG00000184678	HIST2H2BE	-0.00494681	6.45368	0.979914
ENSG00000185238	PRMT3	0.00349203	4.45954	0.979914
ENSG00000185624	P4HB	-0.00404619	7.19693	0.979914
ENSG00000186088	GSAP	-0.00446396	6.66786	0.979914
ENSG00000187624	C17orf97	-0.0246808	-1.42145	0.979914
ENSG00000187742	SECISBP2	-0.00310421	7.36669	0.979914
ENSG00000197782	ZNF780A	-0.00441216	6.25275	0.979914
ENSG00000198298	ZNF485	-0.00651666	2.2128	0.979914
ENSG00000198464	ZNF480	0.0077554	4.47883	0.979914
ENSG00000198791	CNOT7	-0.00407525	6.65775	0.979914
ENSG00000200571	RNU6-1284P	0.0165459	-1.50657	0.979914
ENSG00000203739	RP11-296O14.3	0.00816082	2.73294	0.979914
ENSG00000204310	AGPAT1	-0.00543044	3.47233	0.979914
ENSG00000204851	PNMAL2	-0.0177479	-1.80386	0.979914
ENSG00000205837	LINC00487	-0.0221712	-2.25046	0.979914
ENSG00000213252	RP11-819M15.1	-0.0154702	-2.18245	0.979914
ENSG00000213934	HBG1	0.0273738	-2.47608	0.979914
ENSG00000214765	SEPT7P2	-0.0040792	3.88307	0.979914
ENSG00000221817	PPP3CB-AS1	-0.00358246	4.29974	0.979914
ENSG00000222011	FAM185A	-0.00491375	2.88079	0.979914
ENSG00000223343	RP13-131K19.2	-0.0146193	-1.10513	0.979914
ENSG00000224315	RPL7P7	0.0151828	-0.710824	0.979914
ENSG00000225314	AC018634.9	0.0135889	0.887192	0.979914
ENSG00000225591	RP11-360D2.2	0.0112576	-0.0965351	0.979914
ENSG00000225674	IPO7P2	0.0181027	-1.98132	0.979914
ENSG00000226544	RPL7P22	0.013235	-2.85036	0.979914
ENSG00000227379	PPIAP2	-0.0156068	-1.08304	0.979914
ENSG00000228057	SEC63P1	-0.0162978	-2.03303	0.979914
ENSG00000228679	RP4-676J13.2	0.0141791	-0.441506	0.979914
ENSG00000229917	RPL7P46	0.0100745	0.960535	0.979914
ENSG00000230131	RP11-282I1.1	-0.0170082	-1.26503	0.979914
ENSG00000230833	RPEP3	-0.0139538	-0.625529	0.979914
ENSG00000231043	AC007238.1	0.020843	0.0274489	0.979914
ENSG00000231795	ITCH-IT1	-0.0115951	0.057281	0.979914
ENSG00000234523	NDUFB1P2	0.0168131	-2.23669	0.979914
ENSG00000235257	ITGA9-AS1	0.0134896	-0.187683	0.979914
ENSG00000235823	OLMALINC	-0.0160648	-1.43766	0.979914
ENSG00000236041	COX6CP18	-0.0173665	-2.03212	0.979914
ENSG00000237161	RP11-32B5.1	0.0175661	-2.3196	0.979914
ENSG00000237676	RPL30P4	0.0175847	-2.41759	0.979914
ENSG00000237990	CNTN4-AS1	-0.0182241	-1.39199	0.979914
ENSG00000243251	PGBD3	-0.0171659	-1.7064	0.979914
ENSG00000244198	RP4-545C24.1	0.0139609	0.577617	0.979914
ENSG00000244327	RP11-383G6.3	0.0122577	-0.198845	0.979914
ENSG00000245571	AP001258.4	0.00424292	2.96688	0.979914
ENSG00000248098	BCKDHA	0.0073127	1.09669	0.979914
ENSG00000248455	RP11-321E2.3	0.0180979	-2.14833	0.979914
ENSG00000250318	CTA-963H5.5	0.0105372	0.258515	0.979914
ENSG00000250461	RP11-631M6.2	-0.00956951	1.75936	0.979914
ENSG00000250903	GMDS-AS1	-0.00534868	5.15978	0.979914
ENSG00000251034	RP11-582J16.4	0.00893714	1.70941	0.979914
ENSG00000251417	RP11-1348G14.4	-0.0160472	-1.39226	0.979914
ENSG00000255587	RAB44	-0.00747088	3.34672	0.979914
ENSG00000256274	TAS2R64P	-0.0133297	2.44375	0.979914
ENSG00000257557	RP11-84G21.1	-0.0100016	0.538358	0.979914
ENSG00000257950	P2RX5-TAX1BP3	-0.0122296	0.208478	0.979914
ENSG00000259051	HNRNPUP1	0.0167731	-1.8045	0.979914
ENSG00000260329	RP11-412D9.4	0.0145548	-0.565469	0.979914
ENSG00000260412	RP11-438B23.2	0.0210241	-1.6852	0.979914
ENSG00000260528	FAM157C	0.00952843	4.2557	0.979914
ENSG00000260727	SLC7A5P1	0.0103503	-0.387774	0.979914
ENSG00000261671	RP11-573G6.6	0.0181839	-1.95892	0.979914
ENSG00000261736	AC002551.1	0.016686	-1.34691	0.979914
ENSG00000262140	RP11-417N10.3	-0.0174251	-1.66905	0.979914
ENSG00000262823	RP13-580F15.2	-0.00895423	0.577305	0.979914
ENSG00000264599	AC124074.1	0.0166708	-1.86344	0.979914
ENSG00000264772	RP11-186B7.4	0.0134605	-0.728003	0.979914
ENSG00000266412	NCOA4	0.00574684	10.7974	0.979914
ENSG00000266931	RP11-1252D15.1	-0.00739109	1.36909	0.979914
ENSG00000266947	RP11-799D4.4	-0.00595748	3.59904	0.979914
ENSG00000266980	RP11-552F3.4	-0.0168378	-1.53021	0.979914
ENSG00000267074	RP11-1094M14.5	0.00774217	3.68213	0.979914
ENSG00000267243	AC005307.3	0.0199758	-0.648496	0.979914
ENSG00000271383	NBPF19	0.00686205	5.94191	0.979914
ENSG00000271855	RP11-214N9.1	0.0120193	-0.0457546	0.979914
ENSG00000275185	RP13-753N3.3	0.0168368	-2.01176	0.979914
ENSG00000276168	RN7SL1	0.0119177	14.6977	0.979914
ENSG00000276330	AL353644.7	0.0182044	-1.22601	0.979914
ENSG00000277151	RP11-380B4.3	-0.00702547	2.51527	0.979914
ENSG00000277201	AC087884.1	0.0138001	-0.758558	0.979914
ENSG00000277958	Metazoa_SRP	0.0150058	-0.864517	0.979914
ENSG00000278390	RP11-74J13.8	0.0113304	0.118283	0.979914
ENSG00000278879	AP000560.3	0.0151269	1.20933	0.979914
ENSG00000279207	RP11-159D12.8	-0.00506696	3.45184	0.979914
ENSG00000204936	CD177	-0.0291219	1.10656	0.980016
ENSG00000253347	CTD-2026D20.2	-0.0158708	-1.26025	0.980016
ENSG00000213139	CRYGS	0.00489385	2.8493	0.980094
ENSG00000071889	FAM3A	0.00527146	3.21436	0.980097
ENSG00000085265	FCN1	0.0051319	9.51598	0.980097
ENSG00000099290	FAM21A	0.00391346	5.24513	0.980097
ENSG00000099341	PSMD8	0.00369132	5.52314	0.980097
ENSG00000100427	MLC1	0.00931728	3.25422	0.980097
ENSG00000110274	CEP164	0.00384983	5.13651	0.980097
ENSG00000111581	NUP107	0.00333066	5.4041	0.980097
ENSG00000115129	TP53I3	0.00788754	1.93435	0.980097
ENSG00000119041	GTF3C3	-0.00365822	5.46696	0.980097
ENSG00000120899	PTK2B	0.00473442	7.54512	0.980097
ENSG00000129667	RHBDF2	0.00600723	4.73744	0.980097
ENSG00000130713	EXOSC2	-0.0033436	4.8126	0.980097
ENSG00000130985	UBA1	0.00513816	6.72527	0.980097
ENSG00000131747	TOP2A	-0.00948973	2.62193	0.980097
ENSG00000133706	LARS	0.00295209	6.72543	0.980097
ENSG00000137218	FRS3	-0.0074595	0.965049	0.980097
ENSG00000137309	HMGA1	0.00537412	3.03074	0.980097
ENSG00000139233	LLPH	-0.00309143	4.86864	0.980097
ENSG00000139637	C12orf10	0.00548105	4.03775	0.980097
ENSG00000140030	GPR65	-0.00587774	6.33599	0.980097
ENSG00000148248	SURF4	-0.00282047	6.59175	0.980097
ENSG00000164171	ITGA2	-0.0133043	0.99187	0.980097
ENSG00000165702	GFI1B	-0.0110604	3.36548	0.980097
ENSG00000166394	CYB5R2	-0.0195813	-1.43146	0.980097
ENSG00000168813	ZNF507	-0.00317224	5.99505	0.980097
ENSG00000170315	UBB	0.0108406	10.502	0.980097
ENSG00000170571	EMB	-0.00494946	8.00993	0.980097
ENSG00000173599	PC	0.0090107	1.07109	0.980097
ENSG00000176473	WDR25	-0.00485276	2.91276	0.980097
ENSG00000179051	RCC2	0.00321928	6.12055	0.980097
ENSG00000182154	MRPL41	0.00649592	2.36067	0.980097
ENSG00000188033	ZNF490	-0.00407819	3.02715	0.980097
ENSG00000188352	FOCAD	-0.00444237	5.71354	0.980097
ENSG00000196547	MAN2A2	0.00417912	7.27097	0.980097
ENSG00000204177	BMS1P1	-0.009217	2.38029	0.980097
ENSG00000204356	NELFE	-0.00345688	5.06342	0.980097
ENSG00000223704	LINC01422	0.00902204	2.64603	0.980097
ENSG00000224078	SNHG14	0.00487754	5.73671	0.980097
ENSG00000226174	TEX22	-0.00818634	0.992622	0.980097
ENSG00000228956	SATB1-AS1	-0.00606778	5.07937	0.980097
ENSG00000231233	CCDC147-AS1	-0.011591	1.06742	0.980097
ENSG00000231245	C1DP1	0.020615	-1.83256	0.980097
ENSG00000231473	LINC00441	0.0138212	-0.687691	0.980097
ENSG00000231475	IGHV4-31	-0.0213289	-1.02043	0.980097
ENSG00000234145	NAP1L4P3	0.0136565	-2.5795	0.980097
ENSG00000234335	RPS4XP11	0.0164226	-1.50066	0.980097
ENSG00000235072	AC012074.2	0.0103631	0.267994	0.980097
ENSG00000239300	RP11-400L8.2	0.0165958	-1.69453	0.980097
ENSG00000241014	RP11-244H3.1	-0.00527084	2.60258	0.980097
ENSG00000241547	RP11-4K3__A.5	-0.00772899	1.01389	0.980097
ENSG00000253558	CTD-2179L22.1	-0.00778574	2.25734	0.980097
ENSG00000258500	CTD-2062F14.2	-0.0161638	-1.62074	0.980097
ENSG00000259081	RP11-488C13.6	0.0162583	-2.21879	0.980097
ENSG00000259856	RAB43P1	-0.0151599	-0.82537	0.980097
ENSG00000261094	RP11-355O1.11	-0.00711952	1.55981	0.980097
ENSG00000263597	MIR3936	0.0165975	-1.626	0.980097
ENSG00000272666	CTA-384D8.35	-0.0156223	-0.363679	0.980097
ENSG00000278366	AL353763.1	-0.0137304	-0.352047	0.980097
ENSG00000278979	RP11-165M1.1	-0.0163394	-0.554808	0.980097
ENSG00000163794	UCN	-0.0133357	-1.35477	0.980139
ENSG00000183439	TRIM61	0.0172445	-1.53462	0.980139
ENSG00000198824	CHAMP1	0.00454282	3.19646	0.980139
ENSG00000209482	SNORD83A	-0.0153426	-1.39424	0.980139
ENSG00000211945	IGHV1-18	-0.014579	0.551269	0.980139
ENSG00000224888	RP5-1142A6.2	-0.0159296	-2.17837	0.980139
ENSG00000234354	RPS26P47	-0.0165154	-0.118865	0.980139
ENSG00000185880	TRIM69	-0.00458094	6.2263	0.980212
ENSG00000236358	RP5-827C21.2	-0.0149269	-0.937098	0.980212
ENSG00000116213	WRAP73	-0.00344127	4.55204	0.98025
ENSG00000229591	RP5-981O7.2	0.00806134	2.06522	0.98025
ENSG00000255330	SOGA3	0.0162632	-2.21015	0.98025
ENSG00000136603	SKIL	0.00439611	5.76996	0.980304
ENSG00000232434	C9orf172	0.0108437	0.0644844	0.98038
ENSG00000230364	RPL4P3	-0.0166949	-1.74624	0.980407
ENSG00000272343	RP11-140I16.3	0.0143777	-0.863471	0.980407
ENSG00000272899	RP11-309L24.4	-0.0141293	-1.09362	0.980407
ENSG00000270923	TAS2R6P	0.0123531	0.0746628	0.980429
ENSG00000242852	ZNF709	-0.0147843	-1.3138	0.980436
ENSG00000112651	MRPL2	-0.00474305	2.41143	0.980581
ENSG00000147804	SLC39A4	0.010333	0.490693	0.980581
ENSG00000199471	Y_RNA	0.016176	-1.63381	0.980581
ENSG00000227200	RP11-121A14.3	0.00776117	1.71024	0.980581
ENSG00000243678	NME1-NME2	0.0105485	0.0218055	0.980581
ENSG00000254901	MEF2BNB	0.00523919	3.41407	0.980581
ENSG00000280573	AC010480.1	-0.0156181	-1.31014	0.980581
ENSG00000166170	BAG5	0.00270439	5.99771	0.980675
ENSG00000268529	CYP2T3P	0.0195887	-2.40611	0.980772
ENSG00000164741	DLC1	0.0145267	0.0892137	0.980837
ENSG00000167549	CORO6	0.0113651	-0.0895911	0.980837
ENSG00000015133	CCDC88C	0.00418287	7.29642	0.980916
ENSG00000219902	RPL35P3	0.00948244	0.225058	0.980935
ENSG00000259877	RP11-46C24.7	0.00773122	1.86803	0.980935
ENSG00000141644	MBD1	-0.00208558	6.07099	0.980939
ENSG00000253522	CTC-231O11.1	-0.00636906	2.73317	0.98095
ENSG00000278236	uc_338	0.00888983	0.461782	0.98095
ENSG00000204475	NCR3	-0.00788665	2.59363	0.981196
ENSG00000122779	TRIM24	0.00282158	5.5448	0.981391
ENSG00000101901	ALG13	0.00496487	5.94354	0.981561
ENSG00000102385	DRP2	-0.0182943	-2.03372	0.981561
ENSG00000108395	TRIM37	-0.00321263	5.06339	0.981561
ENSG00000115053	NCL	-0.0036297	7.57767	0.981561
ENSG00000136100	VPS36	-0.00274672	6.2339	0.981561
ENSG00000144554	FANCD2	-0.00336872	4.82521	0.981561
ENSG00000158292	GPR153	-0.0124873	0.1275	0.981561
ENSG00000163626	COX18	-0.00305772	4.37987	0.981561
ENSG00000165948	IFI27L1	0.00772592	0.872449	0.981561
ENSG00000168769	TET2	0.00357481	9.04052	0.981561
ENSG00000171448	ZBTB26	0.00373375	4.14407	0.981561
ENSG00000174600	CMKLR1	0.00829067	4.47531	0.981561
ENSG00000220517	ASS1P1	-0.00919756	2.70469	0.981561
ENSG00000225761	RP11-417O11.5	-0.015556	-1.35993	0.981561
ENSG00000226556	NPM1P49	-0.0162148	-2.10044	0.981561
ENSG00000264538	SUZ12P1	0.00396488	4.20313	0.981561
ENSG00000267453	AC004791.2	-0.0220979	-1.97585	0.981561
ENSG00000035115	SH3YL1	-0.00459839	5.4775	0.981741
ENSG00000066468	FGFR2	-0.0169889	1.42592	0.981741
ENSG00000075945	KIFAP3	-0.00347896	5.24577	0.981741
ENSG00000100522	GNPNAT1	-0.00443645	3.46502	0.981741
ENSG00000100906	NFKBIA	0.00378279	7.1513	0.981741
ENSG00000104517	UBR5	-0.00264166	8.10294	0.981741
ENSG00000105676	ARMC6	0.00449536	3.76329	0.981741
ENSG00000105974	CAV1	-0.0175238	-1.76281	0.981741
ENSG00000108344	PSMD3	0.00333059	5.23377	0.981741
ENSG00000109445	ZNF330	-0.00277686	4.88633	0.981741
ENSG00000109790	KLHL5	0.00388422	5.57365	0.981741
ENSG00000111788	RP11-22B23.1	0.0151821	0.813872	0.981741
ENSG00000113161	HMGCR	0.00298976	6.58604	0.981741
ENSG00000120314	WDR55	-0.00218797	5.46349	0.981741
ENSG00000124120	TTPAL	0.00372225	5.23072	0.981741
ENSG00000127603	MACF1	-0.00438632	10.4131	0.981741
ENSG00000129204	USP6	0.0206312	-1.57799	0.981741
ENSG00000134243	SORT1	0.00510292	6.11348	0.981741
ENSG00000134283	PPHLN1	-0.00242191	6.41366	0.981741
ENSG00000136813	KIAA0368	-0.00217153	7.03189	0.981741
ENSG00000136936	XPA	0.0040328	4.12885	0.981741
ENSG00000137207	YIPF3	-0.00420406	5.29215	0.981741
ENSG00000137821	LRRC49	0.016448	-1.91502	0.981741
ENSG00000138430	OLA1	0.00420296	4.08405	0.981741
ENSG00000139154	AEBP2	-0.00357778	5.05929	0.981741
ENSG00000139793	MBNL2	0.00303204	5.92564	0.981741
ENSG00000140688	C16orf58	0.00371615	4.45405	0.981741
ENSG00000145349	CAMK2D	0.00359098	6.20817	0.981741
ENSG00000153283	CD96	-0.00378481	7.24513	0.981741
ENSG00000155761	SPAG17	-0.0174968	-1.45597	0.981741
ENSG00000157992	KRTCAP3	-0.010226	-0.0706137	0.981741
ENSG00000162521	RBBP4	0.00223888	6.87172	0.981741
ENSG00000165506	DNAAF2	-0.00629635	2.58467	0.981741
ENSG00000165678	GHITM	-0.00323723	7.33714	0.981741
ENSG00000167460	TPM4	-0.00372317	7.73652	0.981741
ENSG00000169122	FAM110B	-0.0122626	-0.320443	0.981741
ENSG00000169188	APEX2	0.0037545	3.27436	0.981741
ENSG00000172667	ZMAT3	-0.003326	5.78764	0.981741
ENSG00000173137	ADCK5	-0.00619791	1.93623	0.981741
ENSG00000176978	DPP7	-0.00599281	4.59068	0.981741
ENSG00000177455	CD19	-0.0109523	2.72078	0.981741
ENSG00000180008	SOCS4	-0.00454912	5.62553	0.981741
ENSG00000184313	MROH7	-0.0161429	-2.36217	0.981741
ENSG00000207963	MIR569	-0.0132491	-0.888579	0.981741
ENSG00000213949	ITGA1	0.00830144	3.54036	0.981741
ENSG00000228878	SEPT7-AS1	-0.00617655	1.78197	0.981741
ENSG00000233864	TTTY15	0.00411516	0.465082	0.981741
ENSG00000234518	PTGES3P1	-0.00729929	1.97075	0.981741
ENSG00000234585	CCT6P3	-0.00736391	2.77397	0.981741
ENSG00000235304	LINC01281	-0.0162065	-1.1492	0.981741
ENSG00000236017	ASMTL-AS1	0.0134936	-0.178964	0.981741
ENSG00000241625	RN7SL18P	-0.0154651	-1.40944	0.981741
ENSG00000249846	RP11-77P16.4	0.0147473	1.00286	0.981741
ENSG00000255153	TOLLIP-AS1	-0.0132172	-0.685682	0.981741
ENSG00000256469	RP11-856F16.2	0.0154686	-2.10232	0.981741
ENSG00000260448	LCMT1-AS1	0.0129145	-0.756211	0.981741
ENSG00000264066	RP11-20B24.2	0.0174883	-1.14363	0.981741
ENSG00000265280	AC018804.1	0.0153916	-2.0416	0.981741
ENSG00000267309	CTD-2630F21.1	0.0136118	-1.09724	0.981741
ENSG00000269202	RP4-614O4.12	-0.011538	-0.104435	0.981741
ENSG00000269318	AC007292.3	-0.00775846	0.789677	0.981741
ENSG00000278195	SSTR3	0.00981504	2.14209	0.981741
ENSG00000279917	RP11-360N9.2	0.0103391	0.435039	0.981741
ENSG00000280509	AL117341.1	-0.0135724	-0.827113	0.981741
ENSG00000281358	RASSF1-AS1	-0.0109532	-0.127948	0.981741
ENSG00000270135	RP11-362K14.7	0.0119801	-0.507989	0.981827
ENSG00000164111	ANXA5	0.00411428	7.42702	0.981832
ENSG00000122641	INHBA	0.0199479	-0.837668	0.98185
ENSG00000239819	IGKV1D-8	0.0178685	-1.71923	0.98185
ENSG00000117748	RPA2	-0.00351817	5.80142	0.981883
ENSG00000140307	GTF2A2	-0.00374112	4.23623	0.981883
ENSG00000164211	STARD4	0.00566993	4.19306	0.981883
ENSG00000169714	CNBP	0.00290943	8.15479	0.981883
ENSG00000184164	CRELD2	-0.00468662	3.41893	0.981883
ENSG00000184640	2021-09-09	0.00395353	7.80012	0.981883
ENSG00000215835	RP11-9L18.2	0.0172749	-0.252608	0.981883
ENSG00000249286	CTD-2210P15.2	0.015124	-1.89267	0.981883
ENSG00000251369	ZNF550	-0.00412231	4.50853	0.981883
ENSG00000258512	LINC00239	-0.0140594	-0.780879	0.981883
ENSG00000276381	Z98750.1	0.0116431	-0.109697	0.981883
ENSG00000242737	RP11-562A8.1	-0.00972071	0.281122	0.981916
ENSG00000164329	PAPD4	0.00231316	7.01505	0.981972
ENSG00000184100	BRD7P2	0.0181945	-0.853889	0.981972
ENSG00000204022	LIPJ	-0.0158519	-1.65732	0.981972
ENSG00000206605	RNU6-946P	-0.0134026	-0.14057	0.981972
ENSG00000211883	TRAJ6	-0.00600352	2.34477	0.981972
ENSG00000267138	AC005954.3	0.0147275	-1.72754	0.981972
ENSG00000137076	TLN1	0.00670917	9.29298	0.982022
ENSG00000112312	GMNN	0.00770055	1.53202	0.982179
ENSG00000115685	PPP1R7	-0.00259492	5.13677	0.982179
ENSG00000140398	NEIL1	0.00708552	2.67382	0.982179
ENSG00000232855	AF131217.1	0.0093584	2.02443	0.982179
ENSG00000106080	FKBP14	0.00542483	2.43524	0.982319
ENSG00000137502	RAB30	-0.00651307	4.40526	0.982319
ENSG00000161011	SQSTM1	-0.00415775	7.70634	0.982319
ENSG00000161638	ITGA5	0.00412729	7.35515	0.982319
ENSG00000233010	RPEP4	0.0106853	-0.173347	0.982319
ENSG00000252637	RNA5SP268	-0.0151584	-2.03336	0.982319
ENSG00000118162	KPTN	0.00730978	1.26807	0.982345
ENSG00000062282	DGAT2	-0.00587441	7.17384	0.982349
ENSG00000122952	ZWINT	0.00873887	1.08978	0.982349
ENSG00000259682	RP11-702L15.4	0.0148116	-1.15061	0.982349
ENSG00000090659	CD209	-0.0164997	-2.12361	0.9824
ENSG00000165934	CPSF2	0.00240554	6.71279	0.9824
ENSG00000260927	RP11-459F6.3	0.0153816	-1.74178	0.982414
ENSG00000109189	USP46	0.00520937	4.0771	0.982493
ENSG00000125746	EML2	-0.00385009	3.9755	0.982493
ENSG00000160685	ZBTB7B	-0.00431735	6.54316	0.982493
ENSG00000177700	POLR2L	0.0054211	3.36787	0.982493
ENSG00000225329	LHFPL3-AS2	-0.0155769	-2.34409	0.982493
ENSG00000234835	PHBP13	0.015516	-1.7298	0.982493
ENSG00000271959	CTD-3064M3.7	0.0112443	-0.134649	0.982493
ENSG00000279082	RP1-167O22.1	-0.0116316	0.448396	0.982493
ENSG00000089916	GPATCH2L	-0.00227151	7.66244	0.982529
ENSG00000092929	UNC13D	-0.00492023	6.53445	0.982529
ENSG00000115419	GLS	-0.0036049	7.65356	0.982529
ENSG00000119685	TTLL5	-0.00492808	4.4702	0.982529
ENSG00000132718	SYT11	-0.00448161	5.0269	0.982529
ENSG00000162688	AGL	-0.00344851	5.25604	0.982529
ENSG00000170043	TRAPPC1	-0.00479795	3.44099	0.982529
ENSG00000171757	LRRC34	-0.0136963	-0.504001	0.982529
ENSG00000181817	LSM10	0.00383142	3.9239	0.982529
ENSG00000185198	PRSS57	-0.0156136	-1.26022	0.982529
ENSG00000228253	MT-ATP8	0.00911385	2.26839	0.982529
ENSG00000235750	KIAA0040	-0.00293105	7.71277	0.982529
ENSG00000246366	RP11-382J12.1	0.0109503	-0.00995485	0.982529
ENSG00000247077	PGAM5	-0.0036043	3.85514	0.982529
ENSG00000253636	RP11-531A24.5	0.00619597	1.91368	0.982529
ENSG00000258733	CTD-2341M24.1	0.00587209	2.40127	0.982529
ENSG00000267270	PARD6G-AS1	0.00734405	1.02996	0.982529
ENSG00000273175	RP11-11N7.4	-0.0153769	-1.36699	0.982529
ENSG00000278769	CTD-2036P10.5	-0.0154901	-1.88534	0.982529
ENSG00000280007	AC008079.10	-0.0119829	0.0644277	0.982529
ENSG00000280035	RP11-10J21.2	-0.00817357	2.99243	0.982529
ENSG00000013573	DDX11	0.0134755	3.36452	0.982541
ENSG00000106686	SPATA6L	-0.0100291	0.880216	0.982549
ENSG00000248677	CTD-2044J15.1	-0.0138717	-1.26076	0.982549
ENSG00000101997	CCDC22	-0.00421216	3.98072	0.982604
ENSG00000106100	NOD1	-0.00379289	4.69611	0.982639
ENSG00000181191	PJA1	-0.00377448	3.85111	0.982659
ENSG00000279253	RP4-614O4.13	0.00737578	1.59955	0.982659
ENSG00000100564	PIGH	0.00355014	3.75055	0.982687
ENSG00000152409	JMY	-0.00349006	5.07151	0.982687
ENSG00000149187	CELF1	-0.00273897	7.78069	0.98271
ENSG00000067955	CBFB	-0.0030186	5.90449	0.982723
ENSG00000103472	RRN3P2	0.00453991	4.60264	0.982723
ENSG00000110031	LPXN	0.00215864	6.55166	0.982723
ENSG00000116830	TTF2	0.00460008	4.51635	0.982723
ENSG00000117528	ABCD3	0.00320631	5.38477	0.982723
ENSG00000134955	SLC37A2	-0.00461379	5.00369	0.982723
ENSG00000148400	NOTCH1	-0.00673739	6.60678	0.982723
ENSG00000151023	ENKUR	-0.0113195	1.95585	0.982723
ENSG00000171916	LGALS9C	0.0172664	-0.392923	0.982723
ENSG00000179934	CCR8	0.0113999	1.64835	0.982723
ENSG00000188706	ZDHHC9	0.00676513	1.01968	0.982723
ENSG00000196778	OR52K1	0.0117807	0.959246	0.982723
ENSG00000198342	ZNF442	-0.00943785	1.29216	0.982723
ENSG00000217083	RP1-245M18.2	-0.0121203	0.106723	0.982723
ENSG00000239437	RN7SL752P	0.011159	2.12389	0.982723
ENSG00000242474	AC093627.9	-0.00962063	0.430909	0.982723
ENSG00000272113	Y_RNA	-0.0166519	-2.65411	0.982723
ENSG00000279179	RP11-131M11.3	0.0153778	-1.82945	0.982723
ENSG00000279748	CTD-3222D19.9	-0.0123448	-0.70098	0.982723
ENSG00000068438	FTSJ1	-0.00297238	3.86728	0.982733
ENSG00000087460	GNAS	0.00484125	8.81535	0.982733
ENSG00000099308	MAST3	-0.00565289	6.37612	0.982733
ENSG00000101654	RNMT	0.00296211	5.37727	0.982733
ENSG00000105220	GPI	0.00365649	5.12041	0.982733
ENSG00000116212	LRRC42	0.00437717	2.4254	0.982733
ENSG00000120727	PAIP2	-0.00376165	6.3702	0.982733
ENSG00000120903	CHRNA2	0.0177947	-1.87504	0.982733
ENSG00000141959	PFKL	0.00462135	6.04811	0.982733
ENSG00000144815	NXPE3	0.00290798	5.81739	0.982733
ENSG00000148660	CAMK2G	-0.00326127	6.76078	0.982733
ENSG00000155324	GRAMD3	-0.00548876	2.18097	0.982733
ENSG00000166181	API5	-0.00280519	6.70548	0.982733
ENSG00000166833	NAV2	-0.0120011	-0.128913	0.982733
ENSG00000167842	MIS12	-0.00468071	4.54656	0.982733
ENSG00000172757	CFL1	0.00359644	7.69151	0.982733
ENSG00000179299	NSUN7	0.00806683	3.29695	0.982733
ENSG00000196591	HDAC2	0.00360132	4.64083	0.982733
ENSG00000197497	ZNF665	0.00722259	1.86293	0.982733
ENSG00000207042	RNU6-196P	-0.0143141	-1.06946	0.982733
ENSG00000236804	RPS3AP12	-0.0128131	-0.693531	0.982733
ENSG00000236882	LINC01554	-0.0158509	-2.05026	0.982733
ENSG00000242887	IGHJ3	-0.0137874	-0.439347	0.982733
ENSG00000254667	AP000783.1	0.00962277	0.140104	0.982733
ENSG00000257607	RP11-449P15.1	0.0147939	-2.10703	0.982733
ENSG00000259512	HNRNPA1P5	-0.0112028	-0.226298	0.982733
ENSG00000264819	BX649553.4	0.0159003	-2.4383	0.982733
ENSG00000272911	RP11-74E22.6	0.00891595	0.183272	0.982733
ENSG00000273289	RP6-109B7.5	0.0102062	-0.140227	0.982733
ENSG00000274256	RP1-229K20.8	-0.0207891	-2.4712	0.982733
ENSG00000278351	RP11-139E19.3	-0.0150428	-2.47547	0.982733
ENSG00000279554	CTA-113A6.2	-0.00915242	1.02061	0.982733
ENSG00000092199	HNRNPC	-0.00245933	8.82547	0.982775
ENSG00000160883	HK3	0.00509436	7.12983	0.982775
ENSG00000163464	CXCR1	-0.00565856	9.01133	0.982775
ENSG00000168569	TMEM223	0.00485068	2.96158	0.982775
ENSG00000175602	CCDC85B	0.00726429	1.80995	0.982775
ENSG00000180385	EMC3-AS1	0.00613578	2.12177	0.982775
ENSG00000184979	USP18	-0.0137925	1.40662	0.982775
ENSG00000197566	ZNF624	0.00550789	3.73886	0.982775
ENSG00000198821	CD247	0.00459828	7.22902	0.982775
ENSG00000227920	RP1-153P14.5	0.0202119	-0.125749	0.982775
ENSG00000232587	EEF1A1P3	0.00620183	4.37414	0.982775
ENSG00000235106	LINC00094	0.0047205	2.15125	0.982775
ENSG00000235284	SNORD62A	-0.0148644	-2.19537	0.982775
ENSG00000257093	KIAA1147	0.00289702	7.05953	0.982775
ENSG00000266733	TBC1D29	0.0148549	-1.97744	0.982775
ENSG00000270049	RP11-297D21.4	-0.00447422	2.85139	0.982775
ENSG00000272750	RP11-378J18.8	-0.00629564	1.85675	0.982775
ENSG00000173120	KDM2A	0.00334035	7.42603	0.982789
ENSG00000197724	PHF2	0.00414192	4.89768	0.982789
ENSG00000228097	RP11-39K24.12	0.0102357	1.46311	0.982789
ENSG00000234426	RP11-459O1.2	0.0431972	0.256263	0.9828
ENSG00000255495	AC145124.2	0.0164891	-1.83989	0.9828
ENSG00000131773	KHDRBS3	0.0153081	-1.71425	0.982864
ENSG00000183718	TRIM52	-0.00336878	6.06388	0.982864
ENSG00000187951	ARHGAP11B	-0.00502731	3.03443	0.982864
ENSG00000189056	RELN	-0.019689	-1.61627	0.982864
ENSG00000233913	CTC-575D19.1	0.0233892	1.57195	0.982864
ENSG00000167100	SAMD14	-0.0174511	-1.61536	0.982869
ENSG00000225192	ZNF33BP1	0.0132515	-0.934067	0.982869
ENSG00000267298	AC006116.19	0.00914989	0.32275	0.982869
ENSG00000033170	FUT8	0.00355202	5.17762	0.982901
ENSG00000152061	RABGAP1L	-0.00289427	8.19953	0.982918
ENSG00000165671	NSD1	0.0023394	8.15819	0.982918
ENSG00000172260	NEGR1	0.0128574	0.100151	0.982918
ENSG00000172500	FIBP	0.00328124	4.45644	0.982918
ENSG00000182489	XKRX	-0.0112495	0.747924	0.982918
ENSG00000198668	CALM1	0.00217141	8.7167	0.982918
ENSG00000204843	DCTN1	0.00335907	5.77184	0.982918
ENSG00000212296	SNORD72	0.0143527	-1.98636	0.982918
ENSG00000221598	MIR1249	0.0141047	-1.57037	0.982918
ENSG00000223286	AL121952.1	-0.0146696	-1.90542	0.982918
ENSG00000229491	RP11-342D14.1	0.011141	-2.45817	0.982918
ENSG00000233025	CRYZP1	-0.0146341	-1.76991	0.982918
ENSG00000265694	MIR4774	-0.0144544	-1.3057	0.982918
ENSG00000270878	CTD-2302E22.5	-0.00612806	1.80152	0.982918
ENSG00000273160	RP11-104L21.3	-0.00868644	1.96166	0.982918
ENSG00000100433	KCNK10	-0.0155068	-1.10442	0.982964
ENSG00000196209	SIRPB2	0.00574612	6.29487	0.983013
ENSG00000144674	GOLGA4	-0.00364229	7.44391	0.983088
ENSG00000248489	CTD-2007H13.3	0.0075746	0.838545	0.983088
ENSG00000265589	AL359753.1	-0.0144831	-2.20558	0.983088
ENSG00000155034	FBXL18	-0.00640593	1.57567	0.983088
ENSG00000244187	TMEM141	-0.00545212	2.13532	0.983151
ENSG00000276248	RP11-230F18.5	-0.00630473	2.75732	0.983187
ENSG00000169026	MFSD7	-0.0061262	2.61876	0.98331
ENSG00000200922	Y_RNA	-0.0140289	-1.71657	0.98331
ENSG00000231621	AC013264.2	-0.0120283	0.258118	0.98331
ENSG00000242498	ARPIN	0.0131631	2.8294	0.98331
ENSG00000255306	RP5-901A4.1	0.0144293	-1.64937	0.98331
ENSG00000270060	RP11-390K5.6	-0.00730514	0.636009	0.98331
ENSG00000161277	THAP8	-0.00989538	-0.237267	0.983355
ENSG00000185041	RP11-321E2.6	0.0142568	-0.742241	0.983355
ENSG00000189362	TMEM194B	0.00409287	4.50376	0.983355
ENSG00000223612	RP11-289I10.2	-0.0120546	-0.525273	0.983378
ENSG00000136738	STAM	-0.00242771	5.28298	0.983508
ENSG00000081019	RSBN1	0.00240705	6.44	0.983526
ENSG00000089094	KDM2B	0.00265255	5.04609	0.983526
ENSG00000112739	PRPF4B	-0.00261019	7.19236	0.983526
ENSG00000119737	GPR75	-0.0067547	1.81281	0.983526
ENSG00000181804	SLC9A9	-0.00259083	5.46781	0.983526
ENSG00000204622	HLA-J	0.0217973	2.14163	0.983526
ENSG00000247982	LINC00926	0.00998593	4.633	0.983526
ENSG00000255458	RP11-539G18.3	0.0146017	-1.97048	0.983526
ENSG00000272567	RP11-73K9.3	-0.0138548	-1.38981	0.983526
ENSG00000277972	CISD3	-0.00462099	2.9392	0.983526
ENSG00000280205	RP11-504I13.2	0.0124951	1.92568	0.983526
ENSG00000070010	UFD1L	-0.00214624	5.47926	0.983565
ENSG00000075340	ADD2	0.00683114	3.43695	0.983565
ENSG00000100731	PCNX	-0.00332004	9.23626	0.983565
ENSG00000154734	ADAMTS1	-0.0105811	2.67288	0.983565
ENSG00000167850	CD300C	0.00489601	3.49627	0.983565
ENSG00000198169	ZNF251	-0.00298542	3.86336	0.983565
ENSG00000223575	RBMX2P3	-0.0143449	-1.67468	0.983565
ENSG00000279600	RP11-637C24.5	-0.00829227	0.802056	0.983565
ENSG00000198081	ZBTB14	-0.00339198	5.31075	0.983565
ENSG00000052749	RRP12	0.00578312	5.31919	0.983606
ENSG00000066654	THUMPD1	-0.00338459	6.54334	0.983606
ENSG00000067836	ROGDI	-0.00746558	4.12291	0.983606
ENSG00000105700	KXD1	-0.00290946	4.89092	0.983606
ENSG00000128654	MTX2	-0.00464463	2.87195	0.983606
ENSG00000132376	INPP5K	0.00484343	6.10374	0.983606
ENSG00000141002	TCF25	-0.00298628	6.31703	0.983606
ENSG00000145103	ILDR1	0.0148328	-1.53116	0.983606
ENSG00000171150	SOCS5	0.00344231	4.54096	0.983606
ENSG00000176022	B3GALT6	0.00369447	3.84842	0.983606
ENSG00000176422	SPRYD4	-0.00344903	3.80709	0.983606
ENSG00000188873	RPL10AP2	0.0145016	-1.51604	0.983606
ENSG00000197748	CFAP43	-0.0148353	-2.37112	0.983606
ENSG00000201435	RNU4-24P	-0.0100639	0.151582	0.983606
ENSG00000228280	RP11-367B6.2	0.0167389	-0.708134	0.983606
ENSG00000241058	NSUN6	-0.00335737	4.53092	0.983606
ENSG00000259985	RP11-549B18.1	0.0150529	-1.45852	0.983606
ENSG00000263214	ZNF205-AS1	0.0133687	-1.17743	0.983606
ENSG00000265241	RBM8A	0.00241409	6.24571	0.983606
ENSG00000269924	RP11-697N18.4	0.00928657	1.5227	0.983606
ENSG00000274259	XXbac-BPG294E21.9	0.00920268	0.0921898	0.983606
ENSG00000065548	ZC3H15	0.00496947	5.32988	0.983685
ENSG00000205060	SLC35B4	-0.00233551	4.6569	0.983685
ENSG00000212128	TAS2R13	-0.0088701	1.84265	0.983685
ENSG00000223973	AC068491.3	-0.0144114	-2.2217	0.983685
ENSG00000236901	MIR600HG	-0.00678668	4.05853	0.983685
ENSG00000255819	KLRC4-KLRK1	-0.0102233	2.03722	0.983685
ENSG00000156475	PPP2R2B	0.00701217	3.80486	0.983695
ENSG00000186615	KTN1-AS1	-0.0099235	-0.0729965	0.983695
ENSG00000213625	LEPROT	-0.00372086	5.55213	0.983695
ENSG00000259772	RP11-16E12.2	0.0136154	-1.03595	0.983695
ENSG00000281571	AC241585.2	0.0104759	-1.21293	0.983695
ENSG00000242707	RN7SL362P	-0.0122005	-1.0585	0.983724
ENSG00000279235	RP11-16K12.2	0.00611602	2.21183	0.983759
ENSG00000232680	AC002511.3	-0.0094356	0.662569	0.983872
ENSG00000101052	IFT52	0.00456151	4.16063	0.983902
ENSG00000102547	CAB39L	-0.00424736	2.82942	0.983902
ENSG00000111728	ST8SIA1	-0.00693349	3.95616	0.983902
ENSG00000178222	RNF212	-0.0132882	-0.321966	0.983902
ENSG00000206337	HCP5	-0.00354333	7.78209	0.983902
ENSG00000223012	RN7SKP264	0.0137181	-2.26726	0.983902
ENSG00000040531	CTNS	-0.00346469	3.53361	0.983967
ENSG00000049883	PTCD2	-0.00342273	4.02343	0.983967
ENSG00000065361	ERBB3	0.0142888	-2.23013	0.983967
ENSG00000073060	SCARB1	-0.00604204	2.25799	0.983967
ENSG00000082196	C1QTNF3	0.00612824	1.63994	0.983967
ENSG00000089195	TRMT6	-0.00343312	3.96107	0.983967
ENSG00000089220	PEBP1	-0.00345985	5.53515	0.983967
ENSG00000091157	WDR7	-0.00227518	6.83888	0.983967
ENSG00000100714	MTHFD1	0.00282314	4.41425	0.983967
ENSG00000101464	PIGU	-0.00276264	3.38826	0.983967
ENSG00000101977	MCF2	-0.0077167	0.888486	0.983967
ENSG00000104687	GSR	0.00269957	6.36586	0.983967
ENSG00000105447	GRWD1	0.00383709	3.72596	0.983967
ENSG00000106086	PLEKHA8	0.00299607	4.77572	0.983967
ENSG00000106948	AKNA	0.00492339	8.03184	0.983967
ENSG00000109534	GAR1	-0.00510004	1.93223	0.983967
ENSG00000116161	CACYBP	0.00393201	4.8699	0.983967
ENSG00000116539	ASH1L	0.00199019	8.26883	0.983967
ENSG00000117616	RSRP1	-0.00333026	8.05996	0.983967
ENSG00000118246	FASTKD2	-0.00335057	5.15474	0.983967
ENSG00000119906	FAM178A	0.00216729	6.41151	0.983967
ENSG00000124067	SLC12A4	0.00378689	4.11167	0.983967
ENSG00000128165	ADM2	-0.0128849	-1.53722	0.983967
ENSG00000128567	PODXL	-0.0110727	-0.198472	0.983967
ENSG00000131471	AOC3	-0.00933799	1.54099	0.983967
ENSG00000131480	AOC2	-0.00748525	2.90392	0.983967
ENSG00000133256	PDE6B	-0.00529545	1.91667	0.983967
ENSG00000136731	UGGT1	-0.00234688	7.48511	0.983967
ENSG00000137880	GCHFR	0.00635247	1.78081	0.983967
ENSG00000138160	KIF11	0.0068351	2.35887	0.983967
ENSG00000138442	WDR12	0.00305755	3.82492	0.983967
ENSG00000144589	STK11IP	0.00403418	3.55773	0.983967
ENSG00000146757	ZNF92	0.00752073	4.20386	0.983967
ENSG00000152785	BMP3	0.0168884	-1.7476	0.983967
ENSG00000162032	SPSB3	0.00465697	5.48728	0.983967
ENSG00000164047	CAMP	-0.0131621	3.24962	0.983967
ENSG00000164751	PEX2	0.00333983	5.35389	0.983967
ENSG00000164896	FASTK	-0.00354678	4.6509	0.983967
ENSG00000165644	COMTD1	-0.00750259	0.816721	0.983967
ENSG00000168883	USP39	0.00203368	5.60993	0.983967
ENSG00000171817	ZNF540	-0.00491328	3.65513	0.983967
ENSG00000172869	DMXL1	0.00299043	7.3326	0.983967
ENSG00000172954	LCLAT1	-0.00453263	4.4568	0.983967
ENSG00000173848	NET1	-0.00589723	3.58177	0.983967
ENSG00000173868	PHOSPHO1	0.00872147	6.454	0.983967
ENSG00000176444	CLK2	0.00226695	5.22734	0.983967
ENSG00000182795	C1orf116	0.0130234	0.848361	0.983967
ENSG00000185219	ZNF445	-0.00362559	5.89466	0.983967
ENSG00000186448	ZNF197	0.00369433	4.84529	0.983967
ENSG00000188167	TMPPE	-0.00491375	4.60225	0.983967
ENSG00000188536	HBA2	0.0176183	7.24676	0.983967
ENSG00000196466	ZNF799	0.0044509	3.2636	0.983967
ENSG00000198553	KCNRG	-0.0122892	-1.08182	0.983967
ENSG00000204519	ZNF551	0.0032506	4.63185	0.983967
ENSG00000211713	TRBV6-4	0.0149688	-1.3506	0.983967
ENSG00000213801	ZNF816-ZNF321P	-0.00529033	1.73711	0.983967
ENSG00000226010	RP11-403E24.1	0.0141786	-2.26426	0.983967
ENSG00000228192	RP11-342M1.3	0.0112334	-0.639228	0.983967
ENSG00000228649	AC005682.5	0.00568408	1.9648	0.983967
ENSG00000231842	RP11-527F13.1	-0.0123148	-0.972094	0.983967
ENSG00000238061	RP4-635A23.4	0.00853272	0.229428	0.983967
ENSG00000239839	DEFA3	0.0264705	3.55158	0.983967
ENSG00000240767	RN7SL288P	-0.00667558	2.097	0.983967
ENSG00000241007	SEPT7P6	-0.0140212	-2.06766	0.983967
ENSG00000241484	ARHGAP8	-0.0150942	-1.83739	0.983967
ENSG00000244234	GMCL1P1	0.0107442	-2.7364	0.983967
ENSG00000245534	RORA-AS1	0.00719219	1.4886	0.983967
ENSG00000246792	RP11-68L18.1	-0.0142433	-1.98954	0.983967
ENSG00000250966	RP11-402J6.3	-0.00908217	0.704279	0.983967
ENSG00000254017	IGHEP2	0.00818408	2.36542	0.983967
ENSG00000254272	RP11-382J24.2	0.00636061	1.87461	0.983967
ENSG00000255882	RP11-290C10.1	-0.0150014	-1.65929	0.983967
ENSG00000259172	RP11-299G20.2	0.0105883	-0.498509	0.983967
ENSG00000259994	RP11-305E6.4	0.00871382	0.141601	0.983967
ENSG00000265442	MIR3941	-0.0134999	-1.62918	0.983967
ENSG00000270024	C8orf44-SGK3	-0.0135581	-2.00422	0.983967
ENSG00000270882	HIST2H4A	0.0127959	-1.67549	0.983967
ENSG00000272940	CTA-384D8.33	0.0132925	-2.28266	0.983967
ENSG00000274400	RP11-294N21.3	0.0104895	-0.341878	0.983967
ENSG00000276291	RP11-87H9.2	-0.00332846	4.73654	0.983967
ENSG00000276533	RP11-139H15.5	0.00584342	2.59913	0.983967
ENSG00000277999	RP11-426C22.8	-0.0121624	-0.0289593	0.983967
ENSG00000278705	HIST1H4B	-0.0068595	4.54683	0.983967
ENSG00000278919	AP006285.2	-0.0138796	-2.21144	0.983967
ENSG00000279059	RP11-257O5.2	0.00514751	2.19353	0.983967
ENSG00000279077	RP11-800A18.3	0.00536254	2.42562	0.983967
ENSG00000279913	AP001962.3	-0.0066935	1.97393	0.983967
ENSG00000179914	ITLN1	0.0158428	1.34807	0.983996
ENSG00000235354	CTA-276O3.4	0.0122664	-1.12655	0.983996
ENSG00000276698	RP11-468E2.10	-0.00847683	0.0988131	0.983996
ENSG00000091732	ZC3HC1	0.00310754	3.33625	0.984045
ENSG00000266934	RP11-332H18.3	0.0123646	-0.702359	0.984045
ENSG00000272963	OR7A19P	-0.015593	-1.52924	0.984045
ENSG00000019144	PHLDB1	0.0130126	-1.27402	0.984132
ENSG00000101019	UQCC1	0.00254093	5.01843	0.984132
ENSG00000108107	RPL28	0.0047171	7.10987	0.984132
ENSG00000116786	PLEKHM2	0.00336987	5.19212	0.984132
ENSG00000121318	TAS2R10	0.0108751	-0.207771	0.984132
ENSG00000157353	FUK	-0.00373232	3.25703	0.984132
ENSG00000168918	INPP5D	-0.00337522	7.825	0.984132
ENSG00000199377	RNU5F-1	-0.0158359	-1.30549	0.984132
ENSG00000207518	RNU6-59P	-0.013017	-1.97108	0.984132
ENSG00000207802	MIR646	0.0149112	-1.43764	0.984132
ENSG00000229474	PATL2	-0.00576295	5.30223	0.984132
ENSG00000235619	RPL36AP33	0.0135555	-2.29145	0.984132
ENSG00000243646	IL10RB	0.00271284	6.07308	0.984132
ENSG00000244671	RN7SL280P	-0.0118317	-0.9073	0.984132
ENSG00000249741	RP11-673E1.3	0.0142774	-0.330167	0.984132
ENSG00000253696	KBTBD11-OT1	0.0138324	-2.15819	0.984132
ENSG00000268889	CTD-2616J11.14	0.0150387	-1.2227	0.984132
ENSG00000109323	MANBA	-0.00253157	6.94244	0.984168
ENSG00000115935	WIPF1	0.00388884	8.43495	0.984168
ENSG00000006837	CDKL3	0.0104218	-0.50089	0.984175
ENSG00000081791	KIAA0141	-0.00309589	5.54486	0.984202
ENSG00000270863	DDX55P1	0.0145165	-1.55232	0.984202
ENSG00000198133	TMEM229B	0.00336528	4.25269	0.984288
ENSG00000224114	RP11-343H5.4	0.0324166	0.222061	0.984288
ENSG00000258430	RP11-982M15.2	0.0129889	-1.94517	0.984304
ENSG00000029725	RABEP1	0.00248638	6.59877	0.984305
ENSG00000113749	HRH2	0.00548011	6.10945	0.984305
ENSG00000126970	ZC4H2	-0.00475462	2.3062	0.984305
ENSG00000164008	C1orf50	-0.0029329	3.24979	0.984305
ENSG00000241230	RN7SL801P	0.0141924	-1.02416	0.984305
ENSG00000264529	RP11-556O9.3	0.0138885	-1.76298	0.984305
ENSG00000278475	RP11-19E18.2	0.0117348	-0.446528	0.984305
ENSG00000154582	TCEB1	0.00360508	3.76855	0.984326
ENSG00000157870	FAM213B	0.00438465	2.64675	0.984326
ENSG00000185324	CDK10	0.00422111	4.30887	0.984326
ENSG00000200075	SNORA25	0.00904492	0.297783	0.984326
ENSG00000221156	AC007551.1	0.0130349	-1.13728	0.984348
ENSG00000264773	MIR4420	0.0115981	-0.78015	0.98438
ENSG00000077420	APBB1IP	-0.00343384	7.15777	0.984457
ENSG00000198888	MT-ND1	-0.00740382	5.27613	0.984457
ENSG00000227671	RP11-488L18.4	0.00338519	6.14846	0.984457
ENSG00000106244	PDAP1	0.002732	4.84308	0.984461
ENSG00000107949	BCCIP	0.00297854	4.46525	0.984461
ENSG00000171953	ATPAF2	0.00303179	3.79047	0.984461
ENSG00000175305	CCNE2	-0.00918647	0.820257	0.984461
ENSG00000236330	RPL5P9	0.0130116	-2.20833	0.984461
ENSG00000278472	RP11-74D7.3	0.0133395	-1.83207	0.984461
ENSG00000061938	TNK2	-0.00420202	5.58956	0.984469
ENSG00000179915	NRXN1	0.0105985	1.22311	0.984469
ENSG00000240771	ARHGEF25	-0.0137617	-2.02804	0.984469
ENSG00000102738	MRPS31	-0.0032815	4.39234	0.984517
ENSG00000261167	RP11-517B11.7	-0.00426139	2.71485	0.984517
ENSG00000002587	HS3ST1	0.010577	0.677548	0.984571
ENSG00000027697	IFNGR1	0.00394603	7.91861	0.984571
ENSG00000034693	PEX3	-0.0037254	3.78275	0.984571
ENSG00000070831	CDC42	-0.00289384	8.66205	0.984571
ENSG00000083799	CYLD	-0.00265904	8.91419	0.984571
ENSG00000088826	SMOX	-0.0106757	3.85183	0.984571
ENSG00000099385	BCL7C	0.00412302	3.45567	0.984571
ENSG00000100354	TNRC6B	0.00389161	8.3964	0.984571
ENSG00000101191	DIDO1	0.00210769	7.38276	0.984571
ENSG00000101194	SLC17A9	0.00603953	1.78388	0.984571
ENSG00000101544	ADNP2	-0.00242998	4.56705	0.984571
ENSG00000104332	SFRP1	-0.0143303	-2.72732	0.984571
ENSG00000104805	NUCB1	0.0055992	6.22389	0.984571
ENSG00000105329	TGFB1	0.00422335	4.9386	0.984571
ENSG00000105767	CADM4	0.00823194	1.04688	0.984571
ENSG00000106443	PHF14	-0.00282118	5.87239	0.984571
ENSG00000107929	LARP4B	0.00332438	6.79	0.984571
ENSG00000108465	CDK5RAP3	-0.00279813	6.51705	0.984571
ENSG00000108984	MAP2K6	-0.00351201	4.915	0.984571
ENSG00000111335	OAS2	-0.00716513	6.90316	0.984571
ENSG00000115423	DNAH6	-0.00822642	1.83927	0.984571
ENSG00000116096	SPR	-0.0113664	-0.34824	0.984571
ENSG00000117640	MTFR1L	0.0019812	4.99156	0.984571
ENSG00000118276	B4GALT6	0.00779224	1.26386	0.984571
ENSG00000119414	PPP6C	0.00212653	6.54686	0.984571
ENSG00000120137	PANK3	-0.00245212	6.88851	0.984571
ENSG00000123685	BATF3	-0.00806531	0.65736	0.984571
ENSG00000123992	DNPEP	0.00290978	4.58511	0.984571
ENSG00000124557	BTN1A1	0.0133218	-2.36861	0.984571
ENSG00000125731	SH2D3A	0.00448605	2.58704	0.984571
ENSG00000127334	DYRK2	0.00288023	7.64415	0.984571
ENSG00000127364	TAS2R4	0.00614089	2.53596	0.984571
ENSG00000130962	PRRG1	0.0137837	-1.01061	0.984571
ENSG00000131115	ZNF227	0.00279804	5.25224	0.984571
ENSG00000131401	NAPSB	0.00759895	5.14577	0.984571
ENSG00000132003	ZSWIM4	0.00642036	1.03551	0.984571
ENSG00000134072	CAMK1	-0.00418917	4.21546	0.984571
ENSG00000134759	ELP2	0.00240439	6.41075	0.984571
ENSG00000135127	CCDC64	-0.00391544	3.67333	0.984571
ENSG00000135185	TMEM243	0.00325688	5.10588	0.984571
ENSG00000135842	FAM129A	-0.00497533	9.75455	0.984571
ENSG00000140988	RPS2	-0.00467119	8.81508	0.984571
ENSG00000140990	NDUFB10	0.00350731	4.2844	0.984571
ENSG00000141569	TRIM65	-0.00291932	4.13436	0.984571
ENSG00000148362	C9orf142	-0.00468468	3.87038	0.984571
ENSG00000148773	MKI67	0.00774715	4.38183	0.984571
ENSG00000150403	TMCO3	0.0028302	5.90276	0.984571
ENSG00000151287	TEX30	-0.00577346	1.95578	0.984571
ENSG00000151502	VPS26B	0.00222395	5.97859	0.984571
ENSG00000155100	OTUD6B	-0.003546	4.22273	0.984571
ENSG00000157985	AGAP1	0.00903462	2.82146	0.984571
ENSG00000161904	LEMD2	-0.00205369	6.07752	0.984571
ENSG00000162407	PPAP2B	0.0116143	-0.452005	0.984571
ENSG00000163694	RBM47	0.00405431	6.88886	0.984571
ENSG00000163960	UBXN7	-0.00265492	6.87628	0.984571
ENSG00000168010	ATG16L2	0.0048567	8.12158	0.984571
ENSG00000171960	PPIH	0.00286473	3.45948	0.984571
ENSG00000173588	CEP83	-0.00340261	3.97649	0.984571
ENSG00000178567	EPM2AIP1	-0.00325082	6.45775	0.984571
ENSG00000178950	GAK	-0.00353672	6.12847	0.984571
ENSG00000181790	BAI1	-0.0101166	-0.750793	0.984571
ENSG00000186301	MST1P2	0.0101571	-0.140542	0.984571
ENSG00000196611	MMP1	-0.018694	-1.70743	0.984571
ENSG00000198039	ZNF273	-0.00533754	3.33825	0.984571
ENSG00000198648	STK39	0.00359201	5.05067	0.984571
ENSG00000204516	MICB	-0.00370528	4.88836	0.984571
ENSG00000206885	SNORA75	-0.0104873	-0.61456	0.984571
ENSG00000213337	ANKRD39	-0.00414704	2.08969	0.984571
ENSG00000213859	KCTD11	-0.00478125	2.48157	0.984571
ENSG00000214655	ZSWIM8	-0.00393211	5.80627	0.984571
ENSG00000221157	AC009196.1	0.0126911	-1.15125	0.984571
ENSG00000223929	AC007381.2	-0.0133119	-0.94804	0.984571
ENSG00000226918	AC010086.1	-0.0106827	-2.17528	0.984571
ENSG00000227630	LINC01132	0.0132349	-1.80468	0.984571
ENSG00000228224	NACAP1	0.0127819	-1.92476	0.984571
ENSG00000229623	METTL21AP1	-0.00819567	0.373025	0.984571
ENSG00000230701	FBXW4P1	0.0053453	1.82824	0.984571
ENSG00000230928	RP11-34A14.3	0.00576125	1.20774	0.984571
ENSG00000234130	RP13-88F20.1	0.0119201	-2.01747	0.984571
ENSG00000234297	RP11-54D18.4	-0.0135359	-1.84697	0.984571
ENSG00000237181	AC147651.4	0.00697187	0.797869	0.984571
ENSG00000237200	ZBTB40-IT1	0.00867267	-0.032899	0.984571
ENSG00000237248	LINC00987	-0.00970915	2.63547	0.984571
ENSG00000240869	RN7SL128P	0.0106049	1.8816	0.984571
ENSG00000250069	CTB-131B5.2	0.0120879	0.171576	0.984571
ENSG00000253106	RP11-158K1.3	0.00346553	3.09349	0.984571
ENSG00000253519	AC106801.1	-0.0130416	-1.4344	0.984571
ENSG00000256039	RP11-291B21.2	-0.0111401	2.50648	0.984571
ENSG00000257354	RP11-631N16.2	-0.00378673	3.78094	0.984571
ENSG00000257727	CNPY2	0.00366628	2.82289	0.984571
ENSG00000259238	RP11-361D15.2	-0.0129519	-2.19673	0.984571
ENSG00000259658	RP11-89K11.1	0.00922817	-0.247231	0.984571
ENSG00000259939	RP11-77H9.5	-0.0132702	-1.03388	0.984571
ENSG00000260078	RP11-44F14.1	-0.00499462	4.59548	0.984571
ENSG00000261404	AC009120.4	-0.0128503	-2.26554	0.984571
ENSG00000261448	CTD-2576D5.4	-0.0123731	-1.44737	0.984571
ENSG00000261512	RP11-46D6.1	0.00895452	0.508527	0.984571
ENSG00000265683	RP11-173M1.5	-0.0121224	-1.38746	0.984571
ENSG00000267701	RP11-28F1.2	0.0064006	3.76065	0.984571
ENSG00000269609	RPARP-AS1	-0.00294296	4.62172	0.984571
ENSG00000275162	LLNLR-260G6.1	0.0122485	-1.91313	0.984571
ENSG00000275632	RP5-967N21.11	-0.0112053	-1.05131	0.984571
ENSG00000277157	HIST1H4D	-0.00637599	4.08863	0.984571
ENSG00000279010	RP5-1039K5.19	-0.00430063	3.80804	0.984571
ENSG00000279276	CTA-345G4.1	0.0130488	0.757417	0.984571
ENSG00000279727	RP11-640L9.1	0.00521549	2.31379	0.984571
ENSG00000279767	AL513523.2	0.0128621	-1.59233	0.984571
ENSG00000280239	CTB-50L17.8	-0.00827168	-0.00842648	0.984571
ENSG00000205885	C1RL-AS1	-0.00525332	4.82814	0.984579
ENSG00000270077	KB-1958F4.1	-0.0094053	1.23154	0.984579
ENSG00000010295	IFFO1	0.00303848	4.6707	0.984617
ENSG00000182993	C12orf60	-0.0113548	-0.731485	0.984617
ENSG00000237169	RP11-452K12.3	0.00987351	-0.517747	0.984617
ENSG00000243759	ST13P15	-0.00723162	0.966154	0.984617
ENSG00000281286	AC008865.1	0.0144947	-0.961568	0.984617
ENSG00000100280	AP1B1	-0.00341333	5.28968	0.984651
ENSG00000130202	PVRL2	0.0154716	1.01171	0.984651
ENSG00000160007	ARHGAP35	0.00254983	6.15458	0.984651
ENSG00000172292	CERS6	-0.00274916	5.80619	0.984651
ENSG00000228705	LINC00659	-0.012228	-1.31443	0.984651
ENSG00000234171	RNASEH1-AS1	0.00660534	0.937942	0.984651
ENSG00000259235	RP11-605F22.2	-0.0275712	-1.66538	0.984651
ENSG00000280143	AP000892.6	-0.0133743	-1.80176	0.984651
ENSG00000089060	SLC8B1	-0.00288789	5.57116	0.984716
ENSG00000253392	AC006277.2	-0.0124448	-1.75196	0.984776
ENSG00000176788	BASP1	-0.00568114	7.17654	0.9848
ENSG00000268412	TRMT112P6	-0.0112594	-2.37203	0.98482
ENSG00000196655	TRAPPC4	-0.00259091	4.92101	0.984824
ENSG00000267672	CTD-2293H3.1	-0.00734602	0.535532	0.984824
ENSG00000166595	FAM96B	0.00381702	4.06611	0.98492
ENSG00000100504	PYGL	0.00401275	8.51084	0.984925
ENSG00000007376	RPUSD1	-0.00479676	2.55996	0.984972
ENSG00000066322	ELOVL1	0.00239745	5.49613	0.984972
ENSG00000137509	PRCP	0.00242018	6.9671	0.984972
ENSG00000157827	FMNL2	-0.00709978	2.25136	0.984972
ENSG00000166682	TMPRSS5	-0.00954982	-0.509214	0.984972
ENSG00000170684	ZNF296	0.00888696	-0.611187	0.984972
ENSG00000181396	OGFOD3	0.00341539	3.34956	0.984972
ENSG00000187601	MAGEH1	0.00455609	3.05243	0.984972
ENSG00000220323	HIST2H2BD	0.0117826	-1.22444	0.984972
ENSG00000244256	RN7SL130P	0.0101263	-0.603099	0.984972
ENSG00000253846	PCDHGA10	-0.0102008	1.15499	0.984972
ENSG00000260456	C16orf95	0.0119191	-1.69232	0.984972
ENSG00000264057	RP11-583F2.1	0.0156382	-1.34262	0.984972
ENSG00000166507	NDST2	0.00695163	0.691344	0.984986
ENSG00000214413	BBIP1	-0.00330059	5.11957	0.984986
ENSG00000274877	RP11-65I12.1	-0.0208199	0.836235	0.984986
ENSG00000276231	PIK3R6	0.00514325	3.15355	0.984986
ENSG00000123143	PKN1	-0.00368584	5.58919	0.984987
ENSG00000197451	HNRNPAB	0.0023077	5.23233	0.984987
ENSG00000051825	MPHOSPH9	-0.00237352	5.91379	0.985023
ENSG00000063322	MED29	-0.00203215	4.83257	0.985023
ENSG00000070785	EIF2B3	-0.00277562	3.55423	0.985023
ENSG00000086062	B4GALT1	-0.0040633	5.85267	0.985023
ENSG00000100058	CRYBB2P1	0.00579864	3.75921	0.985023
ENSG00000100079	LGALS2	0.0110755	2.89952	0.985023
ENSG00000100416	TRMU	-0.00231049	4.86403	0.985023
ENSG00000102837	OLFM4	0.020411	1.995	0.985023
ENSG00000104081	BMF	0.00403472	4.36633	0.985023
ENSG00000110080	ST3GAL4	-0.0048926	4.40668	0.985023
ENSG00000111424	VDR	0.00491479	3.62261	0.985023
ENSG00000115525	ST3GAL5	0.00271205	5.01931	0.985023
ENSG00000115966	ATF2	0.00188263	6.72303	0.985023
ENSG00000124193	SRSF6	-0.0023121	7.16083	0.985023
ENSG00000127452	FBXL12	0.00280062	3.27998	0.985023
ENSG00000129538	RNASE1	-0.0152834	-1.70052	0.985023
ENSG00000133226	SRRM1	0.00274643	5.82925	0.985023
ENSG00000133983	COX16	0.00583876	1.10148	0.985023
ENSG00000134028	ADAMDEC1	-0.0126386	-1.09745	0.985023
ENSG00000134371	CDC73	-0.00195641	6.31252	0.985023
ENSG00000135596	MICAL1	0.00371419	5.72693	0.985023
ENSG00000136930	PSMB7	-0.00228928	5.37723	0.985023
ENSG00000137497	NUMA1	0.00295651	7.87438	0.985023
ENSG00000138735	PDE5A	-0.0085005	5.00077	0.985023
ENSG00000139746	RBM26	-0.00296529	6.6291	0.985023
ENSG00000140092	FBLN5	0.00752321	2.20238	0.985023
ENSG00000143641	GALNT2	-0.00272953	4.96705	0.985023
ENSG00000145016	KIAA0226	0.00446551	5.32118	0.985023
ENSG00000145740	SLC30A5	-0.00225078	5.51348	0.985023
ENSG00000157637	SLC38A10	0.0040171	5.76315	0.985023
ENSG00000158423	RIBC1	0.0101291	-0.682843	0.985023
ENSG00000160058	BSDC1	-0.00199291	6.59198	0.985023
ENSG00000161179	YDJC	-0.00408979	2.88637	0.985023
ENSG00000163141	BNIPL	0.00646407	0.700448	0.985023
ENSG00000163320	CGGBP1	-0.00258559	7.47355	0.985023
ENSG00000163737	PF4	-0.00927552	5.53343	0.985023
ENSG00000165675	ENOX2	0.0022565	4.15899	0.985023
ENSG00000166289	PLEKHF1	0.00545741	3.73751	0.985023
ENSG00000169962	TAS1R3	0.0103676	-1.15415	0.985023
ENSG00000172243	CLEC7A	-0.00315418	8.24842	0.985023
ENSG00000180758	GPR157	-0.00479528	2.62435	0.985023
ENSG00000182463	TSHZ2	0.00759855	4.1629	0.985023
ENSG00000183780	SLC35F3	-0.0127773	-0.462153	0.985023
ENSG00000196312	HIATL2	-0.00295207	3.42946	0.985023
ENSG00000196743	GM2A	0.00496576	5.93027	0.985023
ENSG00000198157	HMGN5	0.00978364	-0.445167	0.985023
ENSG00000198933	TBKBP1	0.00594304	3.22161	0.985023
ENSG00000203710	CR1	-0.0047906	7.72544	0.985023
ENSG00000213889	PPM1N	-0.00658607	1.03799	0.985023
ENSG00000215154	AC141586.5	0.00602063	1.2866	0.985023
ENSG00000224950	RP5-1086K13.1	0.00478572	3.73318	0.985023
ENSG00000227388	RP11-112J3.16	0.00749797	0.283368	0.985023
ENSG00000227398	KIF9-AS1	0.0058168	0.834653	0.985023
ENSG00000230673	PABPC1P3	-0.00414542	2.32053	0.985023
ENSG00000233927	RPS28	0.00648052	5.80279	0.985023
ENSG00000237773	AC003075.4	-0.00799537	0.139453	0.985023
ENSG00000240322	RN7SL481P	0.00656068	1.02494	0.985023
ENSG00000240589	RN7SL258P	-0.00712325	0.547111	0.985023
ENSG00000241420	RN7SL505P	-0.00772583	0.251563	0.985023
ENSG00000243414	TICAM2	-0.00821951	-0.0812155	0.985023
ENSG00000244620	AL122127.25	0.010953	-0.116371	0.985023
ENSG00000244687	UBE2V1	-0.00400603	4.34852	0.985023
ENSG00000244720	RP11-402J7.2	-0.0052739	3.79411	0.985023
ENSG00000250012	RP11-124N2.1	-0.012121	-2.26769	0.985023
ENSG00000260988	RP11-285A1.1	-0.0122489	-1.91502	0.985023
ENSG00000263142	LRRC37A17P	-0.0192639	1.27232	0.985023
ENSG00000263155	MYZAP	-0.0148305	-0.644054	0.985023
ENSG00000266297	MIR744	-0.00775782	0.345211	0.985023
ENSG00000266385	RP11-227G15.8	0.0108233	-0.916655	0.985023
ENSG00000271335	RP11-324I22.4	-0.00505355	1.61	0.985023
ENSG00000273181	RP11-778D9.13	0.0122655	-2.28537	0.985023
ENSG00000273669	RP11-405M12.4	-0.00517813	1.9263	0.985023
ENSG00000274114	CTC-281F24.3	0.00728322	0.590725	0.985023
ENSG00000276345	MRPL23	-0.0198869	-2.2445	0.985023
ENSG00000173578	XCR1	0.0125932	-2.34473	0.985111
ENSG00000014641	MDH1	0.00295997	5.55876	0.985236
ENSG00000064995	TAF11	0.00257939	4.37002	0.985236
ENSG00000072135	PTPN18	0.00309371	5.95645	0.985236
ENSG00000075651	PLD1	0.00389873	4.63573	0.985236
ENSG00000075790	BCAP29	-0.0029384	4.36513	0.985236
ENSG00000080603	SRCAP	0.00508002	2.72895	0.985236
ENSG00000091490	SEL1L3	-0.0032366	6.76701	0.985236
ENSG00000100629	CEP128	-0.00322752	4.66663	0.985236
ENSG00000104679	R3HCC1	-0.00293477	3.80917	0.985236
ENSG00000110811	P3H3	-0.00976787	-0.265335	0.985236
ENSG00000111319	SCNN1A	0.0106976	-1.01965	0.985236
ENSG00000117697	NSL1	0.0023412	5.17651	0.985236
ENSG00000118898	PPL	-0.0135675	-2.21274	0.985236
ENSG00000130702	LAMA5	-0.0107618	-0.358397	0.985236
ENSG00000130810	PPAN	0.00546573	1.0958	0.985236
ENSG00000145244	CORIN	-0.0145205	0.869472	0.985236
ENSG00000154328	NEIL2	-0.0050201	3.3185	0.985236
ENSG00000154917	RAB6B	0.0110916	1.17264	0.985236
ENSG00000160410	SHKBP1	0.00465111	6.61642	0.985236
ENSG00000169118	CSNK1G1	0.00307802	4.9099	0.985236
ENSG00000172663	TMEM134	-0.00387755	2.61013	0.985236
ENSG00000177076	ACER2	0.00533885	1.83935	0.985236
ENSG00000178999	AURKB	-0.0107212	-1.01968	0.985236
ENSG00000181908	AP003774.4	-0.0073345	0.292659	0.985236
ENSG00000183960	KCNH8	0.0093537	1.98437	0.985236
ENSG00000196565	HBG2	0.020265	2.21242	0.985236
ENSG00000197119	SLC25A29	-0.00691344	3.90957	0.985236
ENSG00000197471	SPN	0.00318915	7.21371	0.985236
ENSG00000211904	IGHJ2	-0.012186	-2.2128	0.985236
ENSG00000223722	RP11-467L13.5	-0.0139464	-1.14628	0.985236
ENSG00000231305	RP11-723O4.2	-0.0124129	-2.24205	0.985236
ENSG00000231770	TMEM44-AS1	0.00515099	1.98485	0.985236
ENSG00000232381	OR52U1P	-0.0080845	0.141461	0.985236
ENSG00000234616	JRK	0.00262962	5.46789	0.985236
ENSG00000237280	RP11-96C23.9	0.00935453	-0.581934	0.985236
ENSG00000242559	RN7SL144P	0.0109346	-0.701774	0.985236
ENSG00000250260	RP11-325L7.2	0.0119085	-2.24091	0.985236
ENSG00000251726	RNU7-41P	-0.0114842	-1.18185	0.985236
ENSG00000252916	RNU6-762P	0.01176	-1.66944	0.985236
ENSG00000262712	RP11-295D4.1	-0.00983088	-0.878996	0.985236
ENSG00000272010	CTD-3025N20.3	0.0117754	-2.22409	0.985236
ENSG00000273275	RP11-474G23.2	0.0116725	-1.82258	0.985236
ENSG00000273759	RP4-563E14.1	0.00428201	1.69768	0.985236
ENSG00000274220	RP11-77K12.9	0.00804681	0.30021	0.985236
ENSG00000274526	KF511026.1	-0.0126885	-1.92904	0.985236
ENSG00000138079	SLC3A1	-0.0113892	-1.20322	0.985265
ENSG00000269578	CTD-3222D19.5	0.00980201	-0.717193	0.985265
ENSG00000281325	AC016549.1	-0.00761855	0.819882	0.985277
ENSG00000149809	TM7SF2	0.00465446	2.32345	0.985302
ENSG00000204628	GNB2L1	0.00416641	9.46205	0.985302
ENSG00000143341	HMCN1	-0.00936398	0.288807	0.985432
ENSG00000202172	RNU6-1327P	-0.012753	-2.20786	0.985461
ENSG00000175768	TOMM5	0.00382361	2.47077	0.985472
ENSG00000259326	RP11-102L12.2	-0.00622766	1.07004	0.985512
ENSG00000120370	GORAB	-0.00343713	3.64986	0.985712
ENSG00000121390	PSPC1	-0.00145682	6.51957	0.985712
ENSG00000131931	THAP1	0.00331621	3.77404	0.985712
ENSG00000134954	ETS1	0.00275401	9.11105	0.985712
ENSG00000141385	AFG3L2	-0.00194124	5.41419	0.985712
ENSG00000159212	CLIC6	-0.0122319	-2.31003	0.985712
ENSG00000173928	SWSAP1	-0.00454487	1.95059	0.985712
ENSG00000174827	PDZK1	0.0119322	-2.32107	0.985712
ENSG00000184106	TREML3P	-0.00876694	0.836362	0.985712
ENSG00000186020	ZNF529	-0.00277384	4.43206	0.985712
ENSG00000188786	MTF1	-0.00284738	5.7979	0.985712
ENSG00000200648	RNU6-226P	0.0108646	-0.799754	0.985712
ENSG00000236698	EIF1AXP1	0.0134316	-1.43769	0.985712
ENSG00000237604	AP001056.1	-0.0129493	-2.35216	0.985712
ENSG00000259563	CTD-2329K10.1	0.0118447	-2.16767	0.985712
ENSG00000265820	MIR3177	0.0108045	-1.80596	0.985712
ENSG00000273448	RP11-166O4.6	-0.00651328	0.917422	0.985712
ENSG00000001631	KRIT1	0.00220362	5.96709	0.985796
ENSG00000198208	RPS6KL1	0.00997486	-0.396389	0.985796
ENSG00000033011	ALG1	-0.00239646	3.81706	0.985849
ENSG00000070047	PHRF1	0.00293757	5.37117	0.985849
ENSG00000076351	SLC46A1	-0.00428525	2.47215	0.985849
ENSG00000076555	ACACB	0.00402085	3.94014	0.985849
ENSG00000077549	CAPZB	-0.0024666	6.21691	0.985849
ENSG00000087258	GNAO1	-0.00881252	0.469512	0.985849
ENSG00000099977	DDT	0.00424754	3.03585	0.985849
ENSG00000105205	CLC	0.00689777	5.4325	0.985849
ENSG00000111879	FAM184A	0.00635421	1.97937	0.985849
ENSG00000113494	PRLR	-0.00618021	2.1092	0.985849
ENSG00000120049	KCNIP2	-0.0062811	1.02502	0.985849
ENSG00000120647	CCDC77	-0.0030559	3.27426	0.985849
ENSG00000120910	PPP3CC	0.00232129	5.80891	0.985849
ENSG00000133265	HSPBP1	0.00499586	1.52133	0.985849
ENSG00000162733	DDR2	0.0077842	0.266695	0.985849
ENSG00000165168	CYBB	0.00283642	9.62888	0.985849
ENSG00000165617	DACT1	-0.0114447	2.29414	0.985849
ENSG00000166343	MSS51	0.00357699	2.90226	0.985849
ENSG00000167766	ZNF83	0.00433214	5.31809	0.985849
ENSG00000174796	THAP6	-0.00264668	4.68445	0.985849
ENSG00000187534	PRR13P5	0.0104848	-2.23355	0.985849
ENSG00000196839	ADA	-0.00356481	4.13325	0.985849
ENSG00000198417	MT1F	-0.00693302	0.778224	0.985849
ENSG00000204564	C6orf136	0.00402535	1.88257	0.985849
ENSG00000214029	ZNF891	-0.00292774	4.80112	0.985849
ENSG00000214106	PAXIP1-AS2	0.00239279	3.97588	0.985849
ENSG00000215417	MIR17HG	-0.0051437	3.24627	0.985849
ENSG00000223768	LINC00205	-0.00426192	1.81085	0.985849
ENSG00000224097	RP11-472B18.1	0.0111307	-1.87566	0.985849
ENSG00000224531	SMIM13	0.0033302	3.47436	0.985849
ENSG00000225733	FGD5-AS1	0.00190457	7.14209	0.985849
ENSG00000227070	RP11-191G24.1	0.0111479	-1.98183	0.985849
ENSG00000227331	AC005042.2	-0.00668559	0.792996	0.985849
ENSG00000233558	RP3-486I3.4	0.0124155	-1.33049	0.985849
ENSG00000248188	RP11-442P12.2	-0.00926701	-0.0569765	0.985849
ENSG00000249931	GOLGA8K	0.0118939	-2.32185	0.985849
ENSG00000251287	ALG1L2	0.0107961	-0.286785	0.985849
ENSG00000254206	NPIPB11	-0.0124683	-1.17206	0.985849
ENSG00000255150	EID3	-0.00354122	2.69576	0.985849
ENSG00000262248	RP11-235E17.5	-0.0110435	-1.77909	0.985849
ENSG00000267285	RP5-951N9.2	0.0113119	-1.41087	0.985849
ENSG00000271034	RP11-963H1.1	0.00889456	-2.66663	0.985849
ENSG00000272277	RP1-40E16.12	-0.00945733	-0.450024	0.985849
ENSG00000272906	RP11-533E19.7	0.00489715	1.46776	0.985849
ENSG00000274380	MIR6801	-0.0113738	-2.05244	0.985849
ENSG00000280022	RP11-707O23.1	0.0115913	-1.78928	0.985849
ENSG00000280287	RP13-554M15.7	-0.00728055	2.39737	0.985849
ENSG00000281005	LINC00921	0.00318659	4.28747	0.985849
ENSG00000230184	SMYD3-IT1	-0.0104084	0.146471	0.985852
ENSG00000277255	MIR7854	0.0129488	-1.65572	0.985852
ENSG00000102144	PGK1	-0.00197575	8.77732	0.985948
ENSG00000221102	SNORA11B	0.00843798	-0.182268	0.985948
ENSG00000243560	RN7SL364P	-0.011037	-1.51551	0.985948
ENSG00000272807	RP11-260M2.1	-0.00546485	1.84766	0.985948
ENSG00000072864	NDE1	0.00346291	6.34962	0.98604
ENSG00000137817	PARP6	0.00247631	5.12616	0.98604
ENSG00000212743	RP11-563J2.3	-0.00688891	3.66235	0.98604
ENSG00000232119	MCTS1	0.00324883	3.81348	0.98604
ENSG00000241525	AC108004.3	-0.00618389	0.901852	0.98604
ENSG00000178307	TMEM11	0.0025687	3.22258	0.986121
ENSG00000272416	CTD-2081C10.7	0.0106444	-1.17728	0.986176
ENSG00000185267	CDNF	-0.0094883	-0.660839	0.986255
ENSG00000227811	FAM212B-AS1	-0.00792032	0.775411	0.986255
ENSG00000263857	MIR4729	-0.0101127	-0.884767	0.986255
ENSG00000106341	PPP1R17	-0.0153561	-1.26161	0.986255
ENSG00000107614	TRDMT1	0.00323872	5.2441	0.986255
ENSG00000255097	RP11-5L12.1	0.00836383	0.379923	0.986255
ENSG00000255561	FDXACB1	0.00507672	1.23065	0.98632
ENSG00000165572	KBTBD6	0.00327646	4.00216	0.986322
ENSG00000167470	MIDN	-0.00411922	4.68601	0.986322
ENSG00000108958	AC016292.3	0.00928181	-2.36488	0.986344
ENSG00000103226	NOMO3	0.00839087	2.54345	0.986372
ENSG00000131238	PPT1	-0.0041373	8.06889	0.986372
ENSG00000198792	TMEM184B	-0.00383731	4.23458	0.986372
ENSG00000230989	HSBP1	0.0030478	5.3112	0.986372
ENSG00000231887	PRH1	-0.00705666	0.849133	0.986372
ENSG00000251669	FAM86EP	-0.00697178	0.510981	0.986372
ENSG00000128536	CDHR3	0.00491923	3.34937	0.986403
ENSG00000176248	ANAPC2	-0.00269878	4.64407	0.986403
ENSG00000248626	GAPDHP40	-0.00985756	-2.15977	0.986404
ENSG00000251215	GOLGA5P1	0.00511983	4.00439	0.986404
ENSG00000140365	COMMD4	-0.00335417	3.27047	0.986517
ENSG00000159917	ZNF235	0.00228135	4.35666	0.986517
ENSG00000167193	CRK	0.00155743	6.31408	0.986517
ENSG00000169683	LRRC45	-0.0039379	2.82566	0.986517
ENSG00000244642	RN7SL396P	-0.00836552	2.43777	0.986517
ENSG00000255568	BRWD1-AS2	-0.00819296	-0.0772691	0.986517
ENSG00000263934	SNORD3A	-0.0129991	5.89211	0.986517
ENSG00000275004	ZNF280B	0.00473142	1.3956	0.986517
ENSG00000065809	FAM107B	-0.0019297	7.81982	0.986659
ENSG00000101166	SLMO2	-0.00261887	5.34434	0.986659
ENSG00000112406	HECA	0.00129728	8.05667	0.986659
ENSG00000126883	NUP214	-0.00205427	6.76285	0.986659
ENSG00000134108	ARL8B	0.00219235	6.21681	0.986659
ENSG00000134824	FADS2	0.0115558	3.26162	0.986659
ENSG00000135966	TGFBRAP1	-0.00209791	4.90067	0.986659
ENSG00000152620	NADK2	-0.00285541	3.77509	0.986659
ENSG00000157315	TMED6	0.00962696	-0.983669	0.986659
ENSG00000161091	MFSD12	0.00326652	4.42355	0.986659
ENSG00000163492	CCDC141	-0.00524411	4.93616	0.986659
ENSG00000167562	ZNF701	-0.00283304	5.12669	0.986659
ENSG00000169914	OTUD3	-0.00233744	4.41903	0.986659
ENSG00000176155	CCDC57	-0.00328552	4.78538	0.986659
ENSG00000179406	LINC00174	0.00606684	1.42732	0.986659
ENSG00000181830	SLC35C1	-0.00292823	3.11039	0.986659
ENSG00000183337	BCOR	0.0036632	4.77348	0.986659
ENSG00000183813	CCR4	-0.00491715	5.74193	0.986659
ENSG00000196371	FUT4	-0.00214422	4.55129	0.986659
ENSG00000202382	Y_RNA	0.0103634	-1.46798	0.986659
ENSG00000204611	ZNF616	0.00337982	3.7898	0.986659
ENSG00000211697	TRGV5	0.0132363	0.0535295	0.986659
ENSG00000211814	TRAV35	0.00816484	0.346691	0.986659
ENSG00000213123	TCTEX1D2	0.0101782	-1.31287	0.986659
ENSG00000221066	SNORD111	-0.0107752	-1.63529	0.986659
ENSG00000231025	RP11-175O19.4	0.00370318	4.05571	0.986659
ENSG00000231130	HLA-T	-0.0130298	-1.7632	0.986659
ENSG00000242588	RP11-274B21.14	0.00445478	3.40714	0.986659
ENSG00000243900	RN7SL320P	0.0112046	-2.20071	0.986659
ENSG00000253305	PCDHGB6	0.00898134	0.797648	0.986659
ENSG00000258289	CHURC1	0.00376664	6.35276	0.986659
ENSG00000261529	RP13-487P22.1	0.00540699	1.36301	0.986659
ENSG00000263264	CTB-133G6.1	0.00296152	5.70571	0.986659
ENSG00000263809	RP11-849F2.7	0.00885575	-0.738447	0.986659
ENSG00000266594	MIR4766	-0.0108515	-2.11675	0.986659
ENSG00000266921	RP11-15A1.7	0.011295	-1.76221	0.986659
ENSG00000270189	RP11-258C19.7	-0.00406051	3.07225	0.986659
ENSG00000272980	RP11-517H2.6	-0.00600656	1.24401	0.986659
ENSG00000280981	Metazoa_SRP	-0.0055696	0.740818	0.986659
ENSG00000100241	SBF1	0.00346192	6.26362	0.986748
ENSG00000122121	XPNPEP2	0.0102743	-0.949648	0.986748
ENSG00000132581	SDF2	0.00196952	5.23021	0.986748
ENSG00000171295	ZNF440	-0.00268129	4.63964	0.986748
ENSG00000198799	LRIG2	0.00238998	5.61017	0.986748
ENSG00000278206	RP1-20N2.8	0.00870797	-0.561309	0.986748
ENSG00000012174	MBTPS2	0.00306989	3.23531	0.986755
ENSG00000150995	ITPR1	-0.00262797	7.57791	0.986755
ENSG00000154978	VOPP1	0.00218181	5.87358	0.986755
ENSG00000213971	RP11-15H20.6	-0.00311887	4.12802	0.986755
ENSG00000248445	SEMA6A-AS1	0.00422073	2.39686	0.986755
ENSG00000261574	RP1-168P16.2	-0.00776041	1.69396	0.986755
ENSG00000128011	LRFN1	-0.00514729	1.46305	0.986774
ENSG00000165097	KDM1B	0.00366481	5.50227	0.986774
ENSG00000213693	SEC14L1P1	0.00309585	3.03363	0.986774
ENSG00000261692	RP1-168P16.1	0.0107775	-1.03817	0.986774
ENSG00000225434	LINC01504	-0.00406141	2.67915	0.986944
ENSG00000090905	TNRC6A	0.0025627	6.71526	0.986973
ENSG00000177350	RPL13AP3	-0.0107446	-1.84462	0.986973
ENSG00000227740	RP11-318C24.2	-0.00910994	-0.155746	0.986973
ENSG00000232891	RP11-136K14.1	-0.0114117	-2.13908	0.986973
ENSG00000005961	ITGA2B	-0.0108422	4.7426	0.98715
ENSG00000010322	NISCH	-0.00222138	6.15264	0.98715
ENSG00000022267	FHL1	-0.00551195	4.03911	0.98715
ENSG00000059122	FLYWCH1	-0.00364641	3.8533	0.98715
ENSG00000074935	TUBE1	-0.00308368	4.06118	0.98715
ENSG00000085721	RRN3	-0.00222148	5.3845	0.98715
ENSG00000090097	PCBP4	0.00412283	2.14995	0.98715
ENSG00000101190	TCFL5	-0.00309998	3.30735	0.98715
ENSG00000105738	SIPA1L3	0.00411554	3.78815	0.98715
ENSG00000110931	CAMKK2	0.00244588	6.7723	0.98715
ENSG00000111300	NAA25	-0.00202431	5.47159	0.98715
ENSG00000114302	PRKAR2A	-0.0014657	6.11318	0.98715
ENSG00000120053	GOT1	0.00267718	3.20872	0.98715
ENSG00000126267	COX6B1	-0.00298791	6.16457	0.98715
ENSG00000130204	TOMM40	-0.00286644	3.4741	0.98715
ENSG00000131061	ZNF341	0.00440915	1.85842	0.98715
ENSG00000131467	PSME3	-0.00332596	5.42887	0.98715
ENSG00000133027	PEMT	-0.0044017	1.48557	0.98715
ENSG00000135124	P2RX4	-0.00216799	4.65879	0.98715
ENSG00000135439	AGAP2	0.00254753	5.20725	0.98715
ENSG00000135597	REPS1	-0.00176692	5.92315	0.98715
ENSG00000136682	CBWD2	0.00285441	4.39881	0.98715
ENSG00000137040	RANBP6	0.00426502	5.70102	0.98715
ENSG00000142156	COL6A1	0.00963121	-0.584848	0.98715
ENSG00000143303	RRNAD1	0.00272257	3.23142	0.98715
ENSG00000146731	CCT6A	-0.00235491	6.4138	0.98715
ENSG00000147789	ZNF7	-0.0016677	4.61829	0.98715
ENSG00000157368	IL34	0.00997406	-1.56748	0.98715
ENSG00000160172	FAM86C2P	0.00743752	-0.282521	0.98715
ENSG00000164347	GFM2	0.00225362	4.85756	0.98715
ENSG00000164885	CDK5	0.0035183	2.58223	0.98715
ENSG00000166398	KIAA0355	0.00234003	5.15169	0.98715
ENSG00000166510	CCDC68	-0.0125537	-1.69807	0.98715
ENSG00000167004	PDIA3	-0.00196727	6.43525	0.98715
ENSG00000167880	EVPL	0.011592	0.691697	0.98715
ENSG00000170325	PRDM10	-0.00233319	4.80497	0.98715
ENSG00000171566	PLRG1	0.00282954	5.42217	0.98715
ENSG00000171853	TRAPPC12	-0.0026044	6.31637	0.98715
ENSG00000177380	PPFIA3	0.0076626	-0.339296	0.98715
ENSG00000177873	ZNF619	0.00231659	4.04825	0.98715
ENSG00000177946	CENPBD1	-0.00336214	3.05987	0.98715
ENSG00000182372	CLN8	0.00237038	4.86062	0.98715
ENSG00000183963	SMTN	0.00676734	0.111429	0.98715
ENSG00000184203	PPP1R2	0.00256365	6.51057	0.98715
ENSG00000185015	CA13	-0.00358591	2.67138	0.98715
ENSG00000187621	TCL6	-0.00935872	2.41646	0.98715
ENSG00000188305	C19orf35	0.00558384	1.51916	0.98715
ENSG00000204923	FBXO48	-0.00289195	2.94719	0.98715
ENSG00000214652	ZNF727	-0.0133342	0.0380414	0.98715
ENSG00000224986	PPP1R8P1	0.0105398	-0.627836	0.98715
ENSG00000227001	NBPF2P	0.0116401	-1.04585	0.98715
ENSG00000230649	AC024084.1	0.00769134	0.470174	0.98715
ENSG00000231729	ARHGEF9-IT1	0.0102923	-1.55253	0.98715
ENSG00000231822	AC019097.7	0.0103064	-2.32013	0.98715
ENSG00000234028	AC062029.1	-0.00568943	0.723484	0.98715
ENSG00000239250	RN7SL271P	-0.0119633	-2.17483	0.98715
ENSG00000239636	RP4-728D4.2	0.0047662	1.40458	0.98715
ENSG00000241319	SETP6	-0.0105247	-1.53474	0.98715
ENSG00000248360	LINC00504	0.0112397	-1.39085	0.98715
ENSG00000249667	LINC01259	0.00527539	1.40609	0.98715
ENSG00000250222	CTC-338M12.5	-0.0084055	-0.433972	0.98715
ENSG00000251093	RP11-414H23.3	0.00965577	0.111753	0.98715
ENSG00000251819	RNU6-322P	0.0089573	0.0582753	0.98715
ENSG00000254281	KB-1507C5.4	0.00631471	0.73815	0.98715
ENSG00000256464	YWHABP2	0.00505585	1.35204	0.98715
ENSG00000259415	RP11-7M10.2	-0.00570039	0.677693	0.98715
ENSG00000259999	RP11-252K23.1	-0.0107107	-2.01476	0.98715
ENSG00000264607	MIR3173	0.0106797	-2.37708	0.98715
ENSG00000271022	RP11-142I2.1	-0.00709093	0.446253	0.98715
ENSG00000272516	RP11-573G6.9	-0.0104969	-1.92363	0.98715
ENSG00000273486	RP11-731C17.2	0.00665537	0.4334	0.98715
ENSG00000275720	CTB-75G16.3	0.0104639	-1.7913	0.98715
ENSG00000277591	Metazoa_SRP	-0.00941219	-0.973365	0.98715
ENSG00000229273	RP11-104G3.2	0.00843459	-0.364197	0.987162
ENSG00000244482	LILRA6	0.0050119	4.93641	0.987182
ENSG00000110841	PPFIBP1	0.00458012	2.15508	0.987308
ENSG00000109943	CRTAM	-0.00575026	2.98856	0.987332
ENSG00000270720	RP11-84C13.2	0.0101869	-1.34764	0.987335
ENSG00000133028	SCO1	-0.00160896	4.96187	0.987401
ENSG00000170619	COMMD5	-0.00223052	4.08211	0.987401
ENSG00000185156	MFSD6L	0.00771001	0.227973	0.987401
ENSG00000215252	GOLGA8B	-0.00504264	5.52033	0.987401
ENSG00000257403	CTD-2547E10.3	-0.0100435	-2.26193	0.987401
ENSG00000117625	RCOR3	-0.00197897	6.30231	0.987423
ENSG00000183208	GDPGP1	-0.00349063	2.18242	0.987423
ENSG00000230510	PPP5D1	-0.00625887	0.285331	0.987533
ENSG00000005469	CROT	0.0027661	3.79678	0.987604
ENSG00000078401	EDN1	-0.00885391	-0.701388	0.987604
ENSG00000100138	NHP2L1	-0.00208343	5.45415	0.987604
ENSG00000100888	CHD8	0.00195515	7.41492	0.987604
ENSG00000123297	TSFM	0.00239034	3.23676	0.987604
ENSG00000131187	F12	0.00684923	0.171937	0.987604
ENSG00000134287	ARF3	-0.00327242	5.47958	0.987604
ENSG00000134864	GGACT	-0.0039421	2.40079	0.987604
ENSG00000154874	CCDC144B	0.00772436	4.75988	0.987604
ENSG00000155629	PIK3AP1	0.0025285	8.41605	0.987604
ENSG00000166166	TRMT61A	-0.00384735	2.73856	0.987604
ENSG00000167522	ANKRD11	0.00300634	6.85966	0.987604
ENSG00000170522	ELOVL6	0.00442992	2.91906	0.987604
ENSG00000196639	HRH1	-0.012002	-1.56663	0.987604
ENSG00000203747	FCGR3A	-0.00432307	8.64639	0.987604
ENSG00000219529	AP000580.1	-0.00981371	-2.26404	0.987604
ENSG00000225177	RP11-390P2.4	0.00818544	-0.61134	0.987604
ENSG00000237803	LINC00211	0.00589224	4.03764	0.987604
ENSG00000242525	OR7E100P	0.00516787	1.23993	0.987604
ENSG00000258727	RP11-66N24.3	-0.0031807	3.26704	0.987604
ENSG00000259274	CTD-2501E16.2	0.00997289	-1.3911	0.987604
ENSG00000260941	LINC00622	0.0103931	-1.31314	0.987604
ENSG00000095739	BAMBI	-0.0110548	-0.796199	0.987626
ENSG00000110442	COMMD9	0.00178966	5.10274	0.987626
ENSG00000119396	RAB14	0.0020425	6.21003	0.987626
ENSG00000163704	PRRT3	-0.00455397	1.24095	0.987626
ENSG00000166925	TSC22D4	0.0034114	5.10292	0.987626
ENSG00000171608	PIK3CD	-0.00272042	8.03529	0.987626
ENSG00000176783	RUFY1	-0.00266051	6.35873	0.987626
ENSG00000197847	SLC22A20	0.0102383	-1.9581	0.987626
ENSG00000214562	NUTM2D	-0.00762604	-0.194431	0.987626
ENSG00000230185	C9orf147	-0.0087711	-0.915596	0.987626
ENSG00000230555	RP11-517P14.2	-0.00917412	-1.269	0.987626
ENSG00000232653	GOLGA8N	0.00599509	2.12954	0.987626
ENSG00000241666	RP3-455J7.4	-0.00497063	1.24896	0.987626
ENSG00000249947	XBP1P1	-0.00881865	-0.477125	0.987626
ENSG00000255967	RP11-438L7.3	-0.00931243	-2.14705	0.987626
ENSG00000258311	RP11-644F5.10	-0.00602479	0.43612	0.987626
ENSG00000258682	CTD-2002H8.2	0.0073232	-0.162347	0.987626
ENSG00000266236	NARF-IT1	-0.00510537	1.13616	0.987626
ENSG00000267054	CTD-2540B15.10	0.010175	-2.16451	0.987626
ENSG00000268117	VN1R84P	-0.0170333	-0.929985	0.987626
ENSG00000278972	CTD-3022L24.1	0.00537732	2.00045	0.987626
ENSG00000279571	RP11-56D16.8	-0.00995554	-2.26359	0.987626
ENSG00000175634	RPS6KB2	0.00248696	5.03969	0.987696
ENSG00000073756	PTGS2	0.00382824	5.37928	0.98779
ENSG00000207041	RNU6-3P	0.0107871	-1.74761	0.987798
ENSG00000127337	YEATS4	0.00483252	2.81295	0.987845
ENSG00000232818	RPS2P32	0.00941759	-1.43028	0.987846
ENSG00000196189	SEMA4A	0.00381139	6.13255	0.987847
ENSG00000159885	ZNF222	-0.00427247	2.19497	0.987904
ENSG00000184117	NIPSNAP1	0.00231446	3.63101	0.987904
ENSG00000232104	RFX3-AS1	-0.00414379	2.52837	0.987904
ENSG00000240940	RN7SL591P	0.00952122	-1.03781	0.987904
ENSG00000246323	RP11-325L7.1	-0.00803749	-0.754398	0.987904
ENSG00000248780	RP11-632F7.1	-0.00977959	-1.18917	0.987904
ENSG00000279942	RP1-153P14.7	0.0138671	-0.927346	0.987904
ENSG00000111843	TMEM14C	0.00397283	3.65154	0.987913
ENSG00000130340	SNX9	0.00254138	4.7091	0.987913
ENSG00000260287	TBC1D3G	-0.00945644	-1.72619	0.987913
ENSG00000264730	AC017028.4	-0.0104129	-2.13184	0.987913
ENSG00000166548	TK2	0.00251787	5.14319	0.987975
ENSG00000162852	CNST	-0.00179752	6.70565	0.988006
ENSG00000166128	RAB8B	-0.00265741	7.78096	0.988006
ENSG00000167085	PHB	0.00260084	4.88368	0.988006
ENSG00000186106	ANKRD46	0.00232269	4.06224	0.988006
ENSG00000213089	PDCL3P5	-0.00929031	-1.02204	0.988006
ENSG00000213533	TMEM110	-0.00381525	1.66493	0.988006
ENSG00000214881	TMEM14D	-0.00856551	-2.49825	0.988006
ENSG00000273644	ABC7-481722F1.1	0.0103978	-1.49738	0.988006
ENSG00000063177	RPL18	0.00358101	8.27222	0.988013
ENSG00000158122	AAED1	-0.00287468	3.40775	0.988013
ENSG00000197927	C2orf27A	-0.0137839	0.55378	0.988013
ENSG00000255232	RP11-438N5.4	-0.0102162	-2.25421	0.988013
ENSG00000122068	FYTTD1	-0.00219679	6.14766	0.988054
ENSG00000172992	DCAKD	0.00243666	3.44473	0.988054
ENSG00000278590	Metazoa_SRP	-0.00909923	-1.25134	0.988054
ENSG00000232611	RP11-1114A5.4	-0.00451149	1.17247	0.988065
ENSG00000112208	BAG2	0.00346906	3.11103	0.988106
ENSG00000163599	CTLA4	0.00382322	3.15539	0.988227
ENSG00000204390	HSPA1L	-0.00286191	3.31985	0.988227
ENSG00000257509	RP11-762I7.4	-0.00713074	0.126072	0.988227
ENSG00000261433	CTC-297N7.1	0.00967948	-1.97784	0.988227
ENSG00000152234	ATP5A1	0.00219128	7.92812	0.9883
ENSG00000167920	TMEM99	0.0045413	1.17871	0.9883
ENSG00000165802	NSMF	0.00327721	3.70429	0.988344
ENSG00000243587	C6orf183	-0.00849149	-0.681185	0.988344
ENSG00000264853	RP11-16C1.2	0.00562993	4.05784	0.988344
ENSG00000280269	AP000577.2	0.00563047	0.672864	0.988344
ENSG00000076554	TPD52	-0.00372377	4.20099	0.988453
ENSG00000085840	ORC1	0.00547401	0.695392	0.988453
ENSG00000087008	ACOX3	0.00210857	3.93206	0.988453
ENSG00000088881	EBF4	-0.00854545	-0.80598	0.988453
ENSG00000102858	MGRN1	0.00414832	4.69905	0.988453
ENSG00000110536	PTPMT1	0.0025011	2.96102	0.988453
ENSG00000119203	CPSF3	0.00183188	5.07835	0.988453
ENSG00000125611	CHCHD5	0.00542502	0.737973	0.988453
ENSG00000140992	PDPK1	-0.00285868	5.47037	0.988453
ENSG00000142920	AZIN2	-0.00397942	1.827	0.988453
ENSG00000145908	ZNF300	-0.00621447	2.37595	0.988453
ENSG00000149308	NPAT	-0.00176733	6.97646	0.988453
ENSG00000151458	ANKRD50	0.00252381	5.00748	0.988453
ENSG00000151640	DPYSL4	-0.0135916	-1.1339	0.988453
ENSG00000159840	ZYX	-0.00416032	5.8525	0.988453
ENSG00000162997	PRORSD1P	-0.00352282	2.35375	0.988453
ENSG00000163344	PMVK	-0.00315928	2.8374	0.988453
ENSG00000164062	APEH	-0.00209994	5.78657	0.988453
ENSG00000173218	VANGL1	-0.00363871	3.01427	0.988453
ENSG00000183918	SH2D1A	-0.00422123	5.04088	0.988453
ENSG00000184916	JAG2	0.00850526	-1.4593	0.988453
ENSG00000188747	NOXA1	-0.00527345	0.722637	0.988453
ENSG00000198554	WDHD1	0.0034235	2.7877	0.988453
ENSG00000213526	SETP8	0.00826202	-2.58025	0.988453
ENSG00000214244	SETP21	0.0101065	-1.68576	0.988453
ENSG00000224668	IPO8P1	-0.00827332	-2.42756	0.988453
ENSG00000226862	RP11-569A11.1	0.0100112	-1.40877	0.988453
ENSG00000239873	GAPDHP27	0.00992106	-1.52905	0.988453
ENSG00000241943	RN7SL188P	-0.0088268	-2.24839	0.988453
ENSG00000244346	RP11-531F16.3	-0.0056714	0.342351	0.988453
ENSG00000253368	TRNP1	-0.00903699	-0.596339	0.988453
ENSG00000257086	RP11-783K16.13	0.00949344	-2.12207	0.988453
ENSG00000259623	RP11-156E6.1	-0.00319355	3.45223	0.988453
ENSG00000263126	CTC-479C5.10	0.00859098	-1.14981	0.988453
ENSG00000266270	MIR5096	-0.00975876	-2.23058	0.988453
ENSG00000272909	CTD-2555O16.4	-0.00469959	1.10931	0.988453
ENSG00000273580	RP11-609L3.2	-0.00996603	-2.17625	0.988453
ENSG00000274987	RP11-295I5.3	0.00786573	-0.263372	0.988453
ENSG00000276571	AC002550.6	-0.00959754	-2.16284	0.988453
ENSG00000278733	RP11-425D17.1	-0.00964392	-1.77858	0.988453
ENSG00000280037	RP11-434P11.1	-0.00429385	1.30266	0.988453
ENSG00000122140	MRPS2	0.00299124	2.99118	0.988477
ENSG00000236254	MTND4P14	-0.00583005	1.90488	0.988477
ENSG00000066933	MYO9A	0.0016299	6.59597	0.988504
ENSG00000069345	DNAJA2	0.00211897	6.31913	0.988504
ENSG00000104814	MAP4K1	0.00250517	4.37646	0.988504
ENSG00000110723	EXPH5	0.00459328	2.3866	0.988504
ENSG00000112130	RNF8	-0.00179112	4.07329	0.988504
ENSG00000121297	TSHZ3	0.0047828	3.33849	0.988504
ENSG00000127419	TMEM175	-0.00303281	3.36855	0.988504
ENSG00000133398	MED10	-0.00185184	3.79167	0.988504
ENSG00000138617	PARP16	0.00268149	3.44087	0.988504
ENSG00000158435	CNOT11	0.00132448	4.98569	0.988504
ENSG00000162069	CCDC64B	-0.0113433	-0.769829	0.988504
ENSG00000177889	UBE2N	-0.00190508	5.93349	0.988504
ENSG00000189403	HMGB1	-0.00359269	7.01772	0.988504
ENSG00000198924	DCLRE1A	-0.00315817	3.68738	0.988504
ENSG00000204959	ARHGEF34P	0.00953748	-1.11427	0.988504
ENSG00000211771	TRBJ2-7	0.00589193	0.320062	0.988504
ENSG00000211875	TRAJ14	-0.00398162	2.50618	0.988504
ENSG00000217258	AC007249.3	-0.00953576	-2.05703	0.988504
ENSG00000226124	FTCDNL1	0.00451173	1.2364	0.988504
ENSG00000230590	FTX	-0.00351004	5.86579	0.988504
ENSG00000233060	AC016700.2	0.0079598	-0.694984	0.988504
ENSG00000241560	ZBTB20-AS1	0.00737341	0.665486	0.988504
ENSG00000249274	PDLIM1P4	-0.00414993	1.98611	0.988504
ENSG00000258900	HNRNPCP1	0.00363606	1.80591	0.988504
ENSG00000260625	RP11-452L6.7	-0.00689791	-0.14964	0.988504
ENSG00000261519	RP11-403P17.4	-0.00977051	-1.73029	0.988504
ENSG00000275332	CTD-2017F17.1	0.00965825	-2.20305	0.988504
ENSG00000071859	FAM50A	-0.00225683	4.36782	0.988507
ENSG00000043462	LCP2	0.00211768	8.18359	0.988545
ENSG00000067177	PHKA1	-0.0093809	-2.00013	0.988545
ENSG00000088876	ZNF343	-0.00198496	3.50367	0.988545
ENSG00000125355	TMEM255A	0.0113731	-1.62697	0.988545
ENSG00000139726	DENR	-0.00190947	5.24867	0.988545
ENSG00000165861	ZFYVE1	-0.00228833	4.72054	0.988545
ENSG00000168411	RFWD3	-0.00157768	5.31022	0.988545
ENSG00000173207	CKS1B	0.00534821	1.02583	0.988545
ENSG00000175354	PTPN2	0.00198396	6.14018	0.988545
ENSG00000188037	CLCN1	-0.0112925	-1.95284	0.988545
ENSG00000197013	ZNF429	0.00472069	4.55474	0.988545
ENSG00000197046	SIGLEC15	-0.00595992	0.409893	0.988545
ENSG00000201581	RN7SKP78	0.00676638	-0.202578	0.988545
ENSG00000226383	AC093375.1	0.0104682	-0.184076	0.988545
ENSG00000226410	AC104058.1	0.00914818	-1.03589	0.988545
ENSG00000234329	RP11-767N6.2	-0.0028961	3.5838	0.988545
ENSG00000242607	RPS3AP34	0.0103126	-1.22744	0.988545
ENSG00000246465	RP11-57A19.2	-0.00944728	-1.96871	0.988545
ENSG00000255319	ENPP7P8	-0.00910494	-1.49501	0.988545
ENSG00000260778	RP11-304L19.13	0.00566483	0.26581	0.988545
ENSG00000261783	RP11-252K23.2	0.0085277	-0.899691	0.988545
ENSG00000164494	PDSS2	-0.00203105	3.18607	0.988574
ENSG00000215375	MYL5	-0.00388774	1.89194	0.988574
ENSG00000221326	AL121652.1	0.00926494	-2.11092	0.988574
ENSG00000242252	BGLAP	0.00884361	-2.27275	0.988574
ENSG00000270115	RP11-415J8.7	-0.00578819	0.607884	0.988574
ENSG00000105711	SCN1B	0.00638636	0.607323	0.988671
ENSG00000169018	FEM1B	0.00177027	6.79334	0.988671
ENSG00000198546	ZNF511	0.00309745	2.1243	0.988671
ENSG00000206530	CFAP44	-0.0026599	4.70358	0.988671
ENSG00000214174	AMZ2P1	0.0041944	2.47121	0.988671
ENSG00000254963	CTD-2562J17.9	-0.00964663	-2.18171	0.988671
ENSG00000102390	PBDC1	0.00265369	3.037	0.988671
ENSG00000113712	CSNK1A1	-0.00102496	6.87062	0.988671
ENSG00000135956	TMEM127	-0.00253848	6.4454	0.988671
ENSG00000143158	MPC2	0.0026339	4.69262	0.988671
ENSG00000143862	ARL8A	0.00251923	3.82744	0.988671
ENSG00000145362	ANK2	-0.012003	-1.67319	0.988671
ENSG00000149100	EIF3M	-0.00242486	6.60677	0.988671
ENSG00000158792	SPATA2L	0.00389409	2.26934	0.988671
ENSG00000160072	ATAD3B	-0.00309678	3.78818	0.988671
ENSG00000171928	TVP23B	0.00255839	4.2739	0.988671
ENSG00000197302	ZNF720	0.00264653	4.75096	0.988671
ENSG00000221203	MIR1262	0.0105886	-1.7552	0.988671
ENSG00000224316	RP11-479O9.2	0.00902902	-1.65374	0.988671
ENSG00000225569	CCT4P2	-0.00722205	0.23149	0.988671
ENSG00000233967	RP11-250B2.3	0.00774745	-0.659465	0.988671
ENSG00000235530	AC087294.2	0.00414936	1.77719	0.988671
ENSG00000253409	TRBV7-4	-0.00771989	-0.189079	0.988671
ENSG00000266439	RN7SL493P	0.0075372	0.383351	0.988671
ENSG00000057294	PKP2	-0.00574791	0.888895	0.98873
ENSG00000087470	DNM1L	-0.00163313	5.9178	0.98873
ENSG00000099954	CECR2	0.00909701	-1.12339	0.98873
ENSG00000106266	SNX8	-0.00323264	2.90938	0.98873
ENSG00000117601	SERPINC1	-0.00945516	-2.12033	0.98873
ENSG00000120697	ALG5	0.00272578	3.64323	0.98873
ENSG00000134574	DDB2	-0.00219239	4.07429	0.98873
ENSG00000140443	IGF1R	-0.00392162	6.80898	0.98873
ENSG00000150776	C11orf57	0.00258699	4.85519	0.98873
ENSG00000153291	SLC25A27	0.00808551	-0.754362	0.98873
ENSG00000166963	MAP1A	-0.00593615	2.04153	0.98873
ENSG00000179057	IGSF22	0.00804845	-0.841845	0.98873
ENSG00000186635	ARAP1	0.0031882	7.78566	0.98873
ENSG00000187608	ISG15	0.0101731	3.95913	0.98873
ENSG00000196456	ZNF775	0.00233195	3.55493	0.98873
ENSG00000198205	ZXDA	0.00229308	3.65446	0.98873
ENSG00000223496	EXOSC6	0.00210692	4.89414	0.98873
ENSG00000224420	ADM5	-0.00835749	-1.81687	0.98873
ENSG00000226711	FAM66C	-0.00359486	2.06194	0.98873
ENSG00000227288	RP5-837I24.1	0.00801098	-2.21469	0.98873
ENSG00000258458	CTD-2555K7.2	0.0087462	-1.29517	0.98873
ENSG00000258539	RP11-12J10.3	0.00495959	0.991736	0.98873
ENSG00000267512	CTC-250I14.3	-0.00852649	-1.30316	0.98873
ENSG00000279277	RP11-861A13.3	0.00330321	4.35061	0.98873
ENSG00000280079	CTC-260E6.4	-0.00660937	-0.133176	0.98873
ENSG00000080031	PTPRH	-0.00950343	-2.32489	0.988746
ENSG00000215244	RP11-563J2.2	0.00579628	3.13393	0.9888
ENSG00000260128	ULK4P2	0.00909272	-2.34116	0.988842
ENSG00000108828	VAT1	0.00272479	3.41706	0.988844
ENSG00000212389	RNU6-1275P	-0.00901372	-1.58434	0.988844
ENSG00000221994	ZNF630	-0.00474929	2.29166	0.988844
ENSG00000137522	RNF121	0.0018453	3.72393	0.988854
ENSG00000042088	TDP1	-0.00143087	5.1816	0.988879
ENSG00000114948	ADAM23	0.00722024	2.88601	0.988879
ENSG00000144847	IGSF11	0.0103285	-1.42248	0.988879
ENSG00000154330	PGM5	0.011018	2.36091	0.988879
ENSG00000199872	RNU6-942P	-0.00695362	-0.511345	0.988879
ENSG00000211643	IGLV5-52	-0.00921209	-1.86613	0.988879
ENSG00000228327	RP11-206L10.2	-0.00523388	0.561967	0.988879
ENSG00000238446	RNU7-38P	-0.00825388	-1.14058	0.988879
ENSG00000249786	EAF1-AS1	0.00743188	-0.226165	0.988879
ENSG00000258284	POLR2KP1	0.00886761	-2.00032	0.988879
ENSG00000111785	RIC8B	-0.00180431	4.81978	0.988886
ENSG00000204348	DXO	0.00288472	2.41967	0.988886
ENSG00000107021	TBC1D13	-0.00234815	3.61297	0.988899
ENSG00000156253	RWDD2B	0.00390219	1.49294	0.988899
ENSG00000265479	DTX2P1-UPK3BP1-PMS2P11	0.009131	-1.27273	0.988899
ENSG00000056277	ZNF280C	-0.00242838	2.96213	0.988902
ENSG00000139146	FAM60A	0.00189423	5.5819	0.988902
ENSG00000142959	BEST4	0.00876312	-1.76654	0.988902
ENSG00000144455	SUMF1	-0.00153407	5.43335	0.988902
ENSG00000225489	RP11-390F4.3	-0.00902596	-1.31043	0.988902
ENSG00000273367	RP5-827C21.6	-0.00903778	-1.656	0.988902
ENSG00000162769	FLVCR1	0.00251053	4.62756	0.988932
ENSG00000179163	FUCA1	0.00278124	5.00717	0.988932
ENSG00000185803	SLC52A2	-0.00308888	2.98355	0.988932
ENSG00000211846	TRAJ43	-0.00437982	1.28762	0.988932
ENSG00000228594	C1orf233	0.00697226	-1.09215	0.988932
ENSG00000250510	GPR162	0.00555773	2.06023	0.988932
ENSG00000272689	RP4-539M6.21	0.00689699	-0.41316	0.988932
ENSG00000100220	RTCB	-0.00179999	5.46251	0.988954
ENSG00000109775	UFSP2	-0.0022406	4.00767	0.988954
ENSG00000142192	APP	0.00292318	6.11967	0.988954
ENSG00000160049	DFFA	-0.00154492	5.15942	0.988954
ENSG00000160193	WDR4	0.00291798	2.91799	0.988954
ENSG00000169598	DFFB	0.00172653	3.73989	0.988954
ENSG00000170791	CHCHD7	0.00184327	4.8315	0.988954
ENSG00000171115	GIMAP8	0.00187384	6.75712	0.988954
ENSG00000172650	AGAP5	-0.00721448	-0.842245	0.988954
ENSG00000179344	HLA-DQB1	0.00851367	6.577	0.988954
ENSG00000197978	GOLGA6L9	0.00554104	1.1759	0.988954
ENSG00000236194	AC003104.1	-0.0029718	4.97798	0.988954
ENSG00000237669	HCG4P3	-0.00675854	-0.425698	0.988954
ENSG00000238201	AC114752.3	-0.00916493	-0.0253174	0.988954
ENSG00000267765	CTD-3193K9.3	-0.00666895	-0.474582	0.988954
ENSG00000273445	RP11-1399P15.1	0.00810187	0.246838	0.988954
ENSG00000273472	RP11-102N12.3	0.00604801	0.353187	0.988954
ENSG00000279569	RP11-394B2.1	0.0083877	-2.39407	0.988954
ENSG00000211864	TRAJ25	0.00378946	1.65121	0.988983
ENSG00000070061	IKBKAP	0.00131538	6.19188	0.989041
ENSG00000105221	AKT2	-0.00218459	6.5838	0.989041
ENSG00000111711	GOLT1B	0.00289843	4.82044	0.989041
ENSG00000132423	COQ3	-0.00454635	0.785759	0.989041
ENSG00000147654	EBAG9	-0.00231743	3.94245	0.989041
ENSG00000152558	TMEM123	0.00369374	8.32335	0.989041
ENSG00000168778	TCTN2	-0.00430804	1.33303	0.989041
ENSG00000231290	APCDD1L-AS1	-0.00903547	-1.78775	0.989041
ENSG00000250075	RP11-584P21.2	0.00627009	0.157503	0.989041
ENSG00000259704	CTD-3094K11.1	0.00825497	-1.20661	0.989041
ENSG00000260032	LINC00657	-0.00213159	8.18972	0.989041
ENSG00000268225	CTD-2331H12.5	0.00878681	-1.54139	0.989041
ENSG00000272677	RP11-127B20.3	0.00694461	-0.600408	0.989041
ENSG00000277840	RP11-103B5.4	0.00776906	-0.40947	0.989041
ENSG00000279108	CTC-490E21.11	0.00796639	-0.784941	0.989041
ENSG00000226281	RP1-80N2.2	-0.00866756	-1.33839	0.989052
ENSG00000134285	FKBP11	0.00295499	3.23805	0.989188
ENSG00000233716	AC074367.1	-0.00778032	-0.633737	0.989188
ENSG00000148291	SURF2	0.0029616	2.4364	0.989204
ENSG00000148737	TCF7L2	-0.00435001	3.20632	0.989204
ENSG00000154642	C21orf91	-0.00269501	6.0666	0.989204
ENSG00000166886	NAB2	0.00282072	2.90405	0.989204
ENSG00000173113	TRMT112	0.00223022	4.94042	0.989204
ENSG00000185651	UBE2L3	0.00136101	5.58911	0.989204
ENSG00000187735	TCEA1	0.0024587	5.79728	0.989204
ENSG00000207588	MIR593	-0.00842555	-2.0689	0.989204
ENSG00000235489	DBF4P1	0.00795338	-2.40262	0.989204
ENSG00000264448	RP3-388N13.5	0.00720894	-0.54949	0.989204
ENSG00000266648	SETP3	0.00803075	-1.41355	0.989204
ENSG00000276819	TRBV15	-0.00689034	0.406264	0.989204
ENSG00000105556	MIER2	0.00299701	2.07613	0.989218
ENSG00000117318	ID3	-0.00415431	2.51044	0.989219
ENSG00000174547	MRPL11	0.00297479	3.23977	0.989219
ENSG00000198742	SMURF1	0.00140426	5.40069	0.989219
ENSG00000201121	RNY1P12	-0.00836533	-1.98066	0.989219
ENSG00000213719	CLIC1	0.00251677	8.29183	0.989219
ENSG00000256092	RP13-942N8.1	-0.00652436	-0.422881	0.989219
ENSG00000268006	PTOV1-AS1	0.00370655	1.42915	0.989219
ENSG00000271757	RP11-111M22.5	0.00856829	-1.96661	0.989219
ENSG00000125356	NDUFA1	0.00344133	3.98134	0.989282
ENSG00000129993	CBFA2T3	0.00422934	2.68568	0.989282
ENSG00000130414	NDUFA10	0.00118049	6.28623	0.989282
ENSG00000132600	PRMT7	-0.00165825	4.67005	0.989282
ENSG00000136068	FLNB	0.00260199	5.79673	0.989282
ENSG00000137500	CCDC90B	0.00186808	4.99371	0.989282
ENSG00000140932	CMTM2	0.0037795	5.27392	0.989282
ENSG00000145020	AMT	-0.00329619	2.21273	0.989282
ENSG00000165810	BTNL9	-0.0102963	-1.07009	0.989282
ENSG00000172159	FRMD3	-0.00439055	3.21088	0.989282
ENSG00000177000	MTHFR	-0.00213621	5.51642	0.989282
ENSG00000182253	SYNM	0.00793155	2.91597	0.989282
ENSG00000187824	TMEM220	-0.00576873	0.492254	0.989282
ENSG00000205643	CDPF1	-0.00291161	1.94281	0.989282
ENSG00000214797	RP11-1036E20.9	-0.00828009	-0.605175	0.989282
ENSG00000226777	KIAA0125	-0.00492261	4.3694	0.989282
ENSG00000229180	GS1-124K5.11	0.00361228	2.56698	0.989282
ENSG00000233266	HMGB1P31	-0.00670799	-0.506473	0.989282
ENSG00000233785	RP13-314C10.5	0.00911766	-2.09054	0.989282
ENSG00000260417	CTD-2542L18.1	0.00603582	1.30768	0.989282
ENSG00000270883	RP11-461L13.5	-0.00547781	0.0329053	0.989282
ENSG00000271344	RP11-274B21.9	-0.0080298	-0.945568	0.989282
ENSG00000271751	RP11-110I1.14	-0.00733206	-0.85933	0.989282
ENSG00000272102	RP3-355L5.5	0.00823523	-2.01988	0.989282
ENSG00000273451	RP4-569M23.4	0.00411145	1.18023	0.989282
ENSG00000277782	RP11-775C24.5	-0.00591774	0.160199	0.989282
ENSG00000160785	SLC25A44	0.00252669	5.76327	0.989302
ENSG00000169908	TM4SF1	-0.00958534	-2.39398	0.989302
ENSG00000111249	CUX2	0.0081069	-0.77128	0.989343
ENSG00000122861	PLAU	-0.00653884	0.0238176	0.989343
ENSG00000225345	SNX18P3	-0.00591786	1.13191	0.989343
ENSG00000126653	NSRP1	0.00150044	4.50169	0.98935
ENSG00000146243	IRAK1BP1	-0.00355805	2.41237	0.98935
ENSG00000161547	SRSF2	0.00143643	7.02651	0.989355
ENSG00000162695	SLC30A7	-0.00151907	6.40526	0.989355
ENSG00000176018	LYSMD3	0.00293361	5.56949	0.989355
ENSG00000244384	RN7SL359P	0.00765268	-0.0882951	0.989355
ENSG00000271833	RP11-356B19.11	-0.00839079	-1.79021	0.989355
ENSG00000080345	RIF1	-0.00185692	7.45072	0.989444
ENSG00000100814	CCNB1IP1	0.0024273	3.63134	0.989444
ENSG00000111371	SLC38A1	0.00185613	8.68741	0.989444
ENSG00000127054	CPSF3L	-0.00190631	5.13111	0.989444
ENSG00000131652	THOC6	0.002512	3.38885	0.989444
ENSG00000151693	ASAP2	0.00563212	1.91824	0.989444
ENSG00000179119	SPTY2D1	0.00163259	5.59393	0.989444
ENSG00000214960	ISPD	0.00490154	1.66937	0.989444
ENSG00000237152	DLEU7-AS1	0.0076624	0.0184376	0.989444
ENSG00000104880	ARHGEF18	0.00244091	3.21372	0.989454
ENSG00000267160	RP11-1072C15.4	-0.00705968	-0.495186	0.989454
ENSG00000166263	STXBP4	-0.00259988	4.10827	0.989591
ENSG00000207756	MIR580	-0.00809339	-2.35569	0.989591
ENSG00000269403	CTD-2616J11.11	0.00781922	-2.4665	0.989591
ENSG00000127920	GNG11	-0.00550792	4.05974	0.989746
ENSG00000168803	ADAL	-0.00268966	2.65005	0.989746
ENSG00000237711	RP11-39K24.13	-0.00433627	2.62763	0.989746
ENSG00000267127	RP11-795F19.5	-0.00837737	-2.20035	0.989746
ENSG00000174125	TLR1	0.00209276	8.89901	0.98976
ENSG00000232460	BMPR1APS2	-0.00762408	-2.17147	0.98976
ENSG00000243101	RPS3P7	0.00806461	-0.429867	0.98976
ENSG00000263426	RN7SL471P	0.00776972	-2.21281	0.98976
ENSG00000268439	RP3-461F17.3	0.00546313	-0.0703981	0.98976
ENSG00000100802	C14orf93	0.00173155	3.4956	0.989874
ENSG00000145088	EAF2	0.00320957	3.28394	0.989899
ENSG00000136783	NIPSNAP3A	0.00330918	3.5216	0.989995
ENSG00000055130	CUL1	0.00135308	6.17463	0.990062
ENSG00000100865	CINP	-0.00147148	4.3482	0.990062
ENSG00000135241	PNPLA8	0.00271427	5.9288	0.990062
ENSG00000135365	PHF21A	-0.00242519	6.73304	0.990062
ENSG00000141179	PCTP	0.00358514	5.64322	0.990062
ENSG00000147140	NONO	0.00104255	7.06333	0.990062
ENSG00000175048	ZDHHC14	-0.00327002	2.25183	0.990062
ENSG00000181666	HKR1	0.00205768	5.05673	0.990062
ENSG00000200913	SNORD46	0.00693683	-0.488003	0.990062
ENSG00000215441	CTAGE12P	-0.00949657	-2.41327	0.990062
ENSG00000215548	RP11-764K9.4	-0.00879399	-0.49091	0.990062
ENSG00000223825	DAZAP2P1	0.00572382	0.319275	0.990062
ENSG00000247151	CSTF3-AS1	-0.00780794	-1.67542	0.990062
ENSG00000259207	ITGB3	-0.00836469	5.1255	0.990062
ENSG00000260101	RP11-568N6.1	-0.00525854	0.366492	0.990062
ENSG00000260619	RP11-775C24.3	0.00830084	-2.20676	0.990062
ENSG00000164081	TEX264	-0.00175586	5.21283	0.990072
ENSG00000249992	TMEM158	0.0104489	0.273544	0.990137
ENSG00000264500	MIR3124	-0.00822972	-1.96862	0.990137
ENSG00000109919	MTCH2	0.00141208	5.04358	0.990263
ENSG00000080608	KIAA0020	0.00186079	4.72139	0.990302
ENSG00000083123	BCKDHB	0.00183087	3.66678	0.990302
ENSG00000089876	DHX32	0.00217706	3.90077	0.990302
ENSG00000099330	OCEL1	0.0033599	1.59416	0.990302
ENSG00000103769	RAB11A	0.00143094	6.31525	0.990302
ENSG00000105971	CAV2	-0.00885512	0.0264785	0.990302
ENSG00000108826	MRPL27	0.00185113	3.88708	0.990302
ENSG00000115085	ZAP70	-0.00267463	6.82372	0.990302
ENSG00000117009	KMO	-0.00342426	3.69461	0.990302
ENSG00000117592	PRDX6	-0.00480848	8.00814	0.990302
ENSG00000130382	MLLT1	-0.00258372	3.93914	0.990302
ENSG00000155792	DEPTOR	-0.00518409	0.4156	0.990302
ENSG00000159884	CCDC107	0.00251136	3.16523	0.990302
ENSG00000160447	PKN3	-0.00699903	-1.02183	0.990302
ENSG00000165983	PTER	0.0020214	4.60989	0.990302
ENSG00000166326	TRIM44	0.0012421	6.83049	0.990302
ENSG00000170312	CDK1	0.00655374	0.146368	0.990302
ENSG00000171475	WIPF2	0.00291021	5.12143	0.990302
ENSG00000173930	SLCO4C1	-0.00298164	5.11453	0.990302
ENSG00000183087	GAS6	0.00421012	1.40261	0.990302
ENSG00000185798	WDR53	0.00192846	3.11322	0.990302
ENSG00000188938	FAM120AOS	-0.00128955	5.65744	0.990302
ENSG00000197892	KIF13B	0.00197503	5.80538	0.990302
ENSG00000200830	RN7SKP134	-0.00633189	-0.36658	0.990302
ENSG00000225137	DYNC1I2P1	-0.00862655	-1.23853	0.990302
ENSG00000232629	HLA-DQB2	-0.0142748	1.34217	0.990302
ENSG00000233614	DDX11L10	0.0137319	0.88826	0.990302
ENSG00000238578	SNORD4A	0.00611745	-0.402483	0.990302
ENSG00000255733	IFNG-AS1	0.00390229	3.56549	0.990302
ENSG00000258376	RP4-647C14.2	0.00703075	-0.807508	0.990302
ENSG00000261716	RP11-196G18.22	0.00210838	5.32144	0.990302
ENSG00000265907	RP11-737O24.2	0.00898072	-1.18564	0.990302
ENSG00000266965	RP11-712P20.2	0.00483938	1.90024	0.990302
ENSG00000267241	CYP4F10P	-0.00850322	-0.440527	0.990302
ENSG00000276957	RP11-29B2.6	0.0080647	-1.88821	0.990302
ENSG00000112242	E2F3	0.00234913	5.37587	0.990365
ENSG00000198538	ZNF28	0.00310228	4.22511	0.990365
ENSG00000233797	UFL1-AS1	-0.00696286	-1.11552	0.990365
ENSG00000243960	RP11-552M11.4	-0.00436806	0.503355	0.990365
ENSG00000259600	RP11-925D8.3	-0.00494521	3.23403	0.990365
ENSG00000260495	RP11-55K13.1	0.00255705	2.08786	0.990365
ENSG00000104695	PPP2CB	0.00164076	4.23437	0.99048
ENSG00000125459	MSTO1	-0.00226172	2.40548	0.99048
ENSG00000154134	ROBO3	0.00501184	0.721426	0.99048
ENSG00000225411	RP11-764K9.1	0.00598053	0.355703	0.99048
ENSG00000259703	LINC00593	0.00788576	-0.910208	0.99048
ENSG00000129353	SLC44A2	0.00257327	7.19094	0.990518
ENSG00000228444	RP11-173B14.4	-0.00629941	-0.679893	0.99059
ENSG00000103154	NECAB2	0.00675708	0.0300456	0.990736
ENSG00000177398	UMODL1	-0.00638013	-0.756294	0.990736
ENSG00000198589	LRBA	0.00153738	8.41607	0.990736
ENSG00000273066	RP11-216L13.19	-0.00301219	1.41936	0.990736
ENSG00000005059	CCDC109B	-0.00190555	5.48651	0.990738
ENSG00000157954	WIPI2	0.00195442	6.43996	0.990738
ENSG00000069275	NUCKS1	-0.00152953	6.99729	0.990772
ENSG00000162433	AK4	-0.00631011	-0.332175	0.990772
ENSG00000169570	DTWD2	-0.00240994	2.72891	0.990772
ENSG00000272106	RP11-345P4.9	-0.00308072	1.56157	0.990772
ENSG00000122678	POLM	0.00225494	4.17007	0.990809
ENSG00000172456	FGGY	-0.00260651	3.70565	0.990809
ENSG00000141736	ERBB2	0.00455227	3.0834	0.990851
ENSG00000171385	KCND3	-0.00886308	-0.248432	0.9909
ENSG00000091947	TMEM101	0.001896	4.27829	0.990935
ENSG00000127125	PPCS	0.0016407	4.99423	0.990935
ENSG00000134986	NREP	-0.00219592	3.20397	0.990935
ENSG00000171476	HOPX	0.00423463	4.08119	0.990935
ENSG00000178927	C17orf62	-0.00223233	6.5935	0.990935
ENSG00000229659	RP11-345K20.2	0.00516855	-0.0825008	0.990935
ENSG00000230918	AC008063.2	-0.00773444	-1.54078	0.990935
ENSG00000244167	RP4-733B9.1	-0.0051141	0.350154	0.990935
ENSG00000266289	RP11-1C8.6	0.00621397	-0.138812	0.990935
ENSG00000051009	FAM160A2	0.00206158	5.24407	0.990971
ENSG00000111224	PARP11	0.00190251	5.10594	0.990971
ENSG00000121570	DPPA4	0.00699326	-0.410301	0.990971
ENSG00000134802	SLC43A3	-0.00197178	3.21949	0.990971
ENSG00000141380	SS18	0.00111729	6.37601	0.990971
ENSG00000157800	SLC37A3	-0.00227803	5.50138	0.990971
ENSG00000160201	U2AF1	-0.0121207	2.16702	0.990971
ENSG00000168646	AXIN2	0.00348449	2.71827	0.990971
ENSG00000176903	PNMA1	-0.00179434	3.57903	0.990971
ENSG00000187522	HSPA14	0.0012509	5.12328	0.990971
ENSG00000200834	Y_RNA	0.00690408	-1.13789	0.990971
ENSG00000204920	ZNF155	-0.00346128	3.6222	0.990971
ENSG00000225900	HSPE1P13	0.00522732	0.227201	0.990971
ENSG00000228058	RP11-552D4.1	-0.0077052	-2.28115	0.990971
ENSG00000276961	MIR7848	-0.00287479	2.44897	0.990971
ENSG00000048544	MRPS10	-0.00167315	4.80555	0.990971
ENSG00000105058	FAM32A	-0.00166195	5.87515	0.990971
ENSG00000106049	HIBADH	-0.00179995	3.80156	0.990971
ENSG00000109332	UBE2D3	0.00116696	9.12337	0.990971
ENSG00000109794	FAM149A	-0.00830907	-2.19421	0.990971
ENSG00000115138	POMC	0.00679684	-0.422662	0.990971
ENSG00000118515	SGK1	0.00223317	7.05587	0.990971
ENSG00000118997	DNAH7	0.00536257	1.0447	0.990971
ENSG00000123427	METTL21B	0.00419953	0.830331	0.990971
ENSG00000147099	HDAC8	-0.00176198	3.9338	0.990971
ENSG00000155545	MIER3	0.00229494	4.78494	0.990971
ENSG00000168259	DNAJC7	0.00105322	6.31636	0.990971
ENSG00000172728	FUT10	-0.00448805	3.27519	0.990971
ENSG00000196458	ZNF605	0.00261582	4.54616	0.990971
ENSG00000197647	ZNF433	0.00561177	0.0962069	0.990971
ENSG00000198879	SFMBT2	-0.00160806	5.88756	0.990971
ENSG00000204386	NEU1	-0.00171216	5.20518	0.990971
ENSG00000206149	HERC2P9	-0.00277353	3.52626	0.990971
ENSG00000207208	RNU6-790P	-0.00763151	-1.77751	0.990971
ENSG00000258999	RP11-114N19.3	0.00549014	-0.448533	0.990971
ENSG00000266245	MIR4644	-0.00566802	-0.307148	0.990971
ENSG00000267046	E2F3P1	0.00745813	-2.24365	0.990971
ENSG00000271862	RP11-343L5.2	0.00242698	2.67568	0.990971
ENSG00000274765	RP11-139H15.7	0.00397509	1.17916	0.990971
ENSG00000130779	CLIP1	0.00122856	6.68142	0.990998
ENSG00000164221	CCDC112	0.00292138	2.96154	0.990998
ENSG00000179021	C3orf38	-0.00196417	5.44086	0.991014
ENSG00000104852	SNRNP70	0.00177653	6.32341	0.991024
ENSG00000139055	ERP27	0.00237982	4.10372	0.991024
ENSG00000070371	CLTCL1	-0.0028619	3.50292	0.991089
ENSG00000177646	ACAD9	-0.00126992	5.07886	0.991089
ENSG00000241959	RN7SL76P	0.00718404	-2.24026	0.991089
ENSG00000245614	DDX11-AS1	-0.00717987	-1.71064	0.991089
ENSG00000256262	USP30-AS1	-0.00373427	1.10446	0.991089
ENSG00000273816	RP11-85B7.5	0.00707913	-2.06262	0.991089
ENSG00000177359	RP11-551L14.1	-0.0121418	-0.17506	0.991156
ENSG00000197149	RP11-452G18.2	-0.00667992	2.53663	0.991156
ENSG00000197568	HHLA3	0.00619572	-0.916909	0.991156
ENSG00000146109	ABT1	-0.00146465	5.04569	0.991177
ENSG00000154065	ANKRD29	-0.00752892	-2.21614	0.99119
ENSG00000165507	C10orf10	-0.00760603	-2.35457	0.991195
ENSG00000159792	PSKH1	0.00190223	3.79218	0.991402
ENSG00000172572	PDE3A	0.00656799	1.44107	0.991402
ENSG00000247556	OIP5-AS1	-0.00121022	7.59332	0.991402
ENSG00000265421	MIR4459	-0.00596606	-0.0654073	0.991402
ENSG00000142528	ZNF473	-0.00161135	3.94001	0.991456
ENSG00000179528	LBX2	0.00654616	-1.25588	0.991456
ENSG00000007047	MARK4	0.00225096	3.03856	0.991592
ENSG00000008128	CDK11A	-0.00337634	2.27581	0.991592
ENSG00000038382	TRIO	0.00251814	6.0686	0.991592
ENSG00000106400	ZNHIT1	-0.00170431	4.56638	0.991592
ENSG00000114859	CLCN2	0.00515141	-0.408658	0.991592
ENSG00000117385	P3H1	-0.00127616	4.40229	0.991592
ENSG00000159352	PSMD4	0.00167222	6.47695	0.991592
ENSG00000163263	C1orf189	-0.0062536	-1.01689	0.991592
ENSG00000169750	RAC3	0.00649877	-2.27494	0.991592
ENSG00000185640	KRT79	-0.00907276	-2.28338	0.991592
ENSG00000188229	TUBB4B	0.0023501	5.98145	0.991592
ENSG00000205413	SAMD9	-0.00462512	8.15454	0.991592
ENSG00000207306	RNU6-1152P	-0.00768768	-1.39078	0.991592
ENSG00000236535	RC3H1-IT1	0.00265433	2.09709	0.991592
ENSG00000241527	CA15P1	0.00406529	1.37034	0.991592
ENSG00000246223	LINC01550	0.00270957	4.9197	0.991592
ENSG00000248242	RP11-556I14.2	-0.0073188	-1.49635	0.991592
ENSG00000248476	BACH1-IT1	0.00327833	3.08615	0.991592
ENSG00000258016	HIGD1AP1	0.00606911	-2.73986	0.991592
ENSG00000259797	RP11-96D1.3	0.005873	-0.812684	0.991592
ENSG00000265213	MIR3684	0.00695801	-1.94074	0.991592
ENSG00000267263	RP11-75C10.7	0.0056747	0.177248	0.991592
ENSG00000267394	CTB-175E5.7	-0.00622643	-1.10754	0.991592
ENSG00000271857	RP1-244F24.1	-0.00382531	0.681786	0.991592
ENSG00000273374	RP11-383I23.2	0.00720725	-1.56032	0.991592
ENSG00000279148	RP11-135F9.4	-0.00391963	0.688009	0.991592
ENSG00000001629	ANKIB1	0.000928423	6.33139	0.991596
ENSG00000005486	RHBDD2	-0.00191606	3.41106	0.991596
ENSG00000006712	PAF1	0.00172263	4.49005	0.991596
ENSG00000040633	PHF23	0.0013697	5.40428	0.991596
ENSG00000090487	SPG21	-0.00104406	6.55286	0.991596
ENSG00000092067	CEBPE	-0.00396049	1.91087	0.991596
ENSG00000102575	ACP5	-0.00381674	4.08179	0.991596
ENSG00000103044	HAS3	0.00411535	0.122696	0.991596
ENSG00000105722	ERF	0.00280605	3.11836	0.991596
ENSG00000107651	SEC23IP	-0.00121655	5.33181	0.991596
ENSG00000110079	MS4A4A	0.00438617	2.3867	0.991596
ENSG00000113231	PDE8B	0.00620026	-0.21684	0.991596
ENSG00000128607	KLHDC10	-0.000900589	5.79482	0.991596
ENSG00000131378	RFTN1	-0.00125043	5.80223	0.991596
ENSG00000131584	ACAP3	0.00216189	4.28359	0.991596
ENSG00000133169	BEX1	0.00782414	-2.14344	0.991596
ENSG00000133800	LYVE1	0.00458847	0.900928	0.991596
ENSG00000135372	NAT10	0.00132146	5.25685	0.991596
ENSG00000135486	HNRNPA1	0.00217563	7.98876	0.991596
ENSG00000136122	BORA	0.00211074	3.32427	0.991596
ENSG00000139899	CBLN3	-0.00516012	0.14	0.991596
ENSG00000141858	SAMD1	-0.00252001	1.97858	0.991596
ENSG00000143847	PPFIA4	0.00545091	0.822944	0.991596
ENSG00000151239	TWF1	-0.00253878	4.74603	0.991596
ENSG00000152465	NMT2	-0.00179077	4.76378	0.991596
ENSG00000155275	TRMT44	0.00132148	4.28415	0.991596
ENSG00000157680	DGKI	-0.00784452	-1.96242	0.991596
ENSG00000158113	LRRC43	0.0074305	-1.5499	0.991596
ENSG00000165233	C9orf89	0.00207177	4.36951	0.991596
ENSG00000170396	ZNF804A	0.00412371	0.545274	0.991596
ENSG00000170412	GPRC5C	0.00761548	-1.48453	0.991596
ENSG00000170836	PPM1D	0.00115371	4.90376	0.991596
ENSG00000170919	TPT1-AS1	-0.00237157	4.13457	0.991596
ENSG00000173442	EHBP1L1	0.00169923	7.72277	0.991596
ENSG00000174775	HRAS	-0.00299457	1.53158	0.991596
ENSG00000178691	SUZ12	-0.00171846	5.69365	0.991596
ENSG00000179841	AKAP5	-0.00519051	2.15905	0.991596
ENSG00000180340	FZD2	-0.00390155	1.07865	0.991596
ENSG00000183291	2021-09-15	0.00187126	6.49541	0.991596
ENSG00000183605	SFXN4	0.0024256	2.68383	0.991596
ENSG00000185404	SP140L	-0.00143682	6.10718	0.991596
ENSG00000186300	ZNF555	0.00199897	4.05873	0.991596
ENSG00000188820	FAM26F	0.00473135	3.18084	0.991596
ENSG00000196663	TECPR2	-0.00253586	7.05065	0.991596
ENSG00000197956	S100A6	-0.00194787	7.07489	0.991596
ENSG00000204149	AGAP6	-0.00193959	3.54334	0.991596
ENSG00000205771	CATSPER2P1	-0.00420374	0.293643	0.991596
ENSG00000213152	RPL7AP60	0.00409129	0.80837	0.991596
ENSG00000215790	SLC35E2	0.00279662	2.779	0.991596
ENSG00000222078	RN7SKP110	-0.00423785	1.27258	0.991596
ENSG00000223653	RP11-131L23.1	-0.00684602	-1.59692	0.991596
ENSG00000228002	DHX9P1	-0.00639424	-2.17652	0.991596
ENSG00000231133	HAR1B	-0.00658178	-2.09459	0.991596
ENSG00000234493	GS1-421I3.2	0.0067509	-0.203036	0.991596
ENSG00000249572	CTD-2203K17.1	0.00624178	-0.566998	0.991596
ENSG00000254996	ANKHD1-EIF4EBP3	-0.00294486	3.08996	0.991596
ENSG00000258325	RP4-816N1.6	-0.00336945	0.732625	0.991596
ENSG00000258461	RP11-164J13.1	0.00297299	1.82884	0.991596
ENSG00000260064	RP11-18F14.4	-0.00608562	-0.796318	0.991596
ENSG00000266066	POLRMTP1	-0.00715172	-1.2835	0.991596
ENSG00000267123	CTD-2357A8.3	-0.00708322	-1.53558	0.991596
ENSG00000267277	CTD-2342J14.6	0.00653036	-1.60011	0.991596
ENSG00000272990	RP11-305K5.1	-0.00439868	0.239061	0.991596
ENSG00000276259	RP11-481J2.4	-0.00562838	-0.783657	0.991596
ENSG00000277105	FP236383.10	-0.00671489	-1.74557	0.991596
ENSG00000277825	CTD-2013N17.7	0.00692114	-1.99164	0.991596
ENSG00000279140	RP11-477I4.4	0.00603541	-2.1207	0.991596
ENSG00000279344	RP11-44F14.7	0.00440683	0.792069	0.991596
ENSG00000281128	PTENP1-AS	-0.00786911	-1.81452	0.991596
ENSG00000076382	SPAG5	-0.00236056	2.18736	0.991666
ENSG00000229589	ACVR2B-AS1	-0.00707563	-1.78223	0.991666
ENSG00000004142	POLDIP2	-0.00143305	5.19566	0.991718
ENSG00000005206	SPPL2B	-0.0022212	3.13339	0.991718
ENSG00000014216	CAPN1	-0.00231733	5.99604	0.991718
ENSG00000114446	IFT57	0.00252501	4.09135	0.991718
ENSG00000133773	CCDC59	-0.00249481	4.24662	0.991718
ENSG00000134255	CEPT1	-0.00138484	6.23513	0.991718
ENSG00000149600	COMMD7	-0.00138991	3.77528	0.991718
ENSG00000153044	CENPH	0.00343652	1.13984	0.991718
ENSG00000167994	RAB3IL1	0.00681258	0.718217	0.991718
ENSG00000175573	C11orf68	0.00202849	3.16201	0.991718
ENSG00000177842	ZNF620	0.00251624	1.66503	0.991718
ENSG00000181007	ZFP82	0.00237008	3.48091	0.991718
ENSG00000196437	ZNF569	0.00223407	3.27654	0.991718
ENSG00000214694	ARHGEF33	-0.00679404	-2.13314	0.991718
ENSG00000236489	RP11-537I16.2	0.00495549	-0.368403	0.991718
ENSG00000240344	PPIL3	-0.00263634	3.26941	0.991718
ENSG00000242687	AC004893.11	-0.00247894	3.42777	0.991718
ENSG00000243176	RP11-550I24.2	0.00330322	1.03417	0.991718
ENSG00000265806	MIR4292	-0.00608754	-1.57413	0.991718
ENSG00000277368	RP11-380N8.7	-0.00636659	-1.93397	0.991718
ENSG00000278985	RP11-303E16.9	-0.00442532	0.258644	0.991718
ENSG00000141505	ASGR1	0.00268655	2.47821	0.991754
ENSG00000163807	KIAA1143	-0.00149456	5.5321	0.991754
ENSG00000163867	ZMYM6	0.00152452	4.56505	0.991754
ENSG00000169258	GPRIN1	-0.00633667	-1.13625	0.991754
ENSG00000185532	PRKG1	-0.00667773	0.186243	0.991754
ENSG00000225720	RP4-742C19.12	-0.00641617	-1.11385	0.991864
ENSG00000010810	FYN	0.00121368	8.00837	0.991885
ENSG00000056736	IL17RB	0.0070393	-1.0922	0.991885
ENSG00000065526	SPEN	0.00123941	7.75572	0.991885
ENSG00000074054	CLASP1	-0.00144467	6.96165	0.991885
ENSG00000105507	CABP5	0.0065554	0.169339	0.991885
ENSG00000108387	2021-09-04	0.00522503	0.234141	0.991885
ENSG00000111962	UST	0.00224188	3.19836	0.991885
ENSG00000125821	DTD1	0.00131277	4.05821	0.991885
ENSG00000126453	BCL2L12	0.00290353	1.09097	0.991885
ENSG00000129422	MTUS1	-0.00522556	1.96303	0.991885
ENSG00000129824	RPS4Y1	-0.00230307	1.915	0.991885
ENSG00000129933	MAU2	-0.00175949	5.8246	0.991885
ENSG00000131437	KIF3A	0.00168106	4.07928	0.991885
ENSG00000131797	CLUHP3	0.00239157	5.16866	0.991885
ENSG00000136305	CIDEB	0.00178459	4.70121	0.991885
ENSG00000137770	CTDSPL2	-0.00129048	6.23008	0.991885
ENSG00000144290	SLC4A10	-0.0071164	2.28582	0.991885
ENSG00000148634	HERC4	-0.0011744	7.18733	0.991885
ENSG00000149577	SIDT2	0.00300104	4.78406	0.991885
ENSG00000151690	MFSD6	0.001089	5.85009	0.991885
ENSG00000152580	IGSF10	0.00829956	-1.68158	0.991885
ENSG00000155363	MOV10	0.00219178	4.69476	0.991885
ENSG00000156017	C9orf41	-0.00185736	4.45384	0.991885
ENSG00000160803	UBQLN4	-0.0019566	2.65056	0.991885
ENSG00000161914	ZNF653	-0.00302806	1.99973	0.991885
ENSG00000164109	MAD2L1	0.00334262	1.85266	0.991885
ENSG00000167633	KIR3DL1	-0.00790561	0.423151	0.991885
ENSG00000168528	SERINC2	0.00646371	-0.478037	0.991885
ENSG00000168795	ZBTB5	0.00108638	4.22837	0.991885
ENSG00000169814	BTD	0.00124466	4.17431	0.991885
ENSG00000170627	GTSF1	0.00423005	1.0137	0.991885
ENSG00000171246	NPTX1	0.00699772	-2.32387	0.991885
ENSG00000181638	ZFP41	0.00244367	1.58699	0.991885
ENSG00000182179	UBA7	-0.00164537	6.22712	0.991885
ENSG00000182636	NDN	-0.00728448	-1.70217	0.991885
ENSG00000186188	FFAR4	-0.00661363	-1.49205	0.991885
ENSG00000186364	NUDT17	-0.00256309	1.26617	0.991885
ENSG00000186481	ANKRD20A5P	0.00317593	2.9007	0.991885
ENSG00000187474	FPR3	0.00467235	1.75535	0.991885
ENSG00000188636	LDOC1L	-0.00182757	4.03903	0.991885
ENSG00000196878	LAMB3	0.00483226	-0.452126	0.991885
ENSG00000198556	ZNF789	0.00151802	3.84345	0.991885
ENSG00000198952	SMG5	0.00175004	6.20901	0.991885
ENSG00000201498	Y_RNA	0.00704954	-2.79992	0.991885
ENSG00000204388	HSPA1B	-0.00271018	3.09441	0.991885
ENSG00000213626	LBH	0.00181593	7.53762	0.991885
ENSG00000217555	CKLF	-0.00145593	4.63982	0.991885
ENSG00000219642	BMPR1APS1	-0.0057309	-2.38659	0.991885
ENSG00000225213	RP11-197M22.2	0.00411793	0.853847	0.991885
ENSG00000226849	RP4-635E18.7	0.00417136	0.0145047	0.991885
ENSG00000227009	FUNDC2P4	0.00635781	-1.80546	0.991885
ENSG00000227560	RP11-139K1.2	0.00713332	-1.18418	0.991885
ENSG00000228196	PTPN2P1	0.00558203	-2.46994	0.991885
ENSG00000228434	AC004951.6	0.0038715	0.527379	0.991885
ENSG00000229153	EPHA1-AS1	0.00415572	2.82007	0.991885
ENSG00000231579	RPL7P21	0.00568713	-2.32437	0.991885
ENSG00000234420	ZNF37BP	0.00124082	6.21711	0.991885
ENSG00000235084	CHCHD2P6	0.00609522	-1.40839	0.991885
ENSG00000236499	LINC00896	-0.00332981	0.75504	0.991885
ENSG00000240718	RN7SL851P	0.00570286	-1.36342	0.991885
ENSG00000242419	PCDHGC4	-0.00665349	-1.38692	0.991885
ENSG00000243819	RN7SL832P	-0.00608297	-1.30743	0.991885
ENSG00000254028	AC083843.2	0.00631035	-1.9448	0.991885
ENSG00000254944	ATP5F1P5	-0.00608533	-1.59595	0.991885
ENSG00000255156	RNY1P9	0.00604503	-1.62604	0.991885
ENSG00000259493	RP11-621H8.2	-0.00651494	-2.38975	0.991885
ENSG00000260796	RP11-1348G14.5	-0.00453575	-0.148163	0.991885
ENSG00000261055	RP11-195M16.3	0.0046668	0.296289	0.991885
ENSG00000261668	RP11-50D9.3	-0.00540822	-0.192584	0.991885
ENSG00000262074	SNORD3B-2	0.00848614	0.181724	0.991885
ENSG00000266017	MIR4477B	-0.00464815	0.983781	0.991885
ENSG00000266828	RN7SL712P	0.00573003	-1.71351	0.991885
ENSG00000267547	RP11-686D22.4	0.00355195	0.909021	0.991885
ENSG00000270133	CTC-303L1.2	0.0028654	1.25931	0.991885
ENSG00000271840	RP1-224A6.9	-0.0019349	3.79672	0.991885
ENSG00000272142	RP11-428J1.5	0.00571723	-1.3279	0.991885
ENSG00000273007	RP11-170N16.3	-0.00639545	-1.72021	0.991885
ENSG00000273363	RP11-285G1.14	0.00262433	1.26934	0.991885
ENSG00000173327	MAP3K11	0.00164327	5.96485	0.991941
ENSG00000214832	UPF3AP2	-0.00499563	-2.50052	0.991941
ENSG00000259747	RP11-275I4.2	0.00619007	-2.20239	0.991941
ENSG00000005483	KMT2E	-0.00120579	7.71576	0.992086
ENSG00000105136	ZNF419	0.0015069	3.84123	0.992086
ENSG00000108510	MED13	-0.000758806	8.36969	0.992086
ENSG00000141098	GFOD2	-0.00211363	4.93074	0.992086
ENSG00000154025	SLC5A10	0.00664065	-2.00941	0.992086
ENSG00000174799	CEP135	0.00138605	5.15705	0.992086
ENSG00000235162	C12orf75	-0.00263608	3.89384	0.992086
ENSG00000255559	ZNF252P-AS1	0.00244562	1.88816	0.992086
ENSG00000218713	RP1-34L19.1	-0.00582902	-0.566089	0.992122
ENSG00000093100	XXbac-B461K10.4	0.00597778	-1.52713	0.992236
ENSG00000135926	TMBIM1	0.00139434	7.25782	0.992236
ENSG00000176170	SPHK1	0.00329661	1.48317	0.992236
ENSG00000223776	LGALS8-AS1	-0.00517244	-0.99238	0.992236
ENSG00000100320	RBFOX2	-0.00477767	0.0379842	0.992338
ENSG00000103061	SLC7A6OS	-0.00075368	5.83027	0.992338
ENSG00000196696	PDXDC2P	-0.002679	2.08337	0.992338
ENSG00000213901	SLC23A3	-0.00522473	-0.437781	0.992338
ENSG00000234936	AC010883.5	-0.00354573	0.24621	0.992338
ENSG00000241679	RP11-80H8.4	-0.00565009	-0.713434	0.992338
ENSG00000265753	RN7SL444P	0.00477545	-0.0116035	0.992338
ENSG00000273314	RP5-1136G13.2	-0.00456205	-0.418026	0.992338
ENSG00000140280	LYSMD2	-0.00181225	4.3751	0.992371
ENSG00000163600	ICOS	0.00222673	4.4949	0.992371
ENSG00000122884	P4HA1	-0.00133373	5.29787	0.992409
ENSG00000219355	RPL31P52	0.00592315	-1.53053	0.992409
ENSG00000105255	FSD1	-0.00587705	-1.12217	0.992492
ENSG00000091542	ALKBH5	0.00129949	6.47099	0.992494
ENSG00000157557	ETS2	0.00156151	6.45227	0.992494
ENSG00000167384	ZNF180	0.00174347	4.61099	0.992494
ENSG00000203485	INF2	-0.00311742	2.95862	0.992494
ENSG00000231964	RP11-67C2.2	-0.00462365	-0.493743	0.992494
ENSG00000262580	RP11-334C17.5	0.00292821	2.47841	0.992494
ENSG00000280237	MIR4697HG	0.00341408	2.79992	0.992494
ENSG00000184752	NDUFA12	0.00168752	4.3096	0.992629
ENSG00000179218	CALR	0.00137782	6.88792	0.992662
ENSG00000189266	PNRC2	0.00187298	6.80028	0.992662
ENSG00000103423	DNAJA3	0.00105981	4.88697	0.992756
ENSG00000131558	EXOC4	0.000901231	6.77811	0.992756
ENSG00000154529	CNTNAP3B	-0.00903324	-1.55348	0.992756
ENSG00000178988	MRFAP1L1	-0.00182864	5.91181	0.992879
ENSG00000135778	NTPCR	0.00183427	4.60128	0.992964
ENSG00000136854	STXBP1	0.00396036	0.473352	0.992964
ENSG00000165275	TRMT10B	0.00137441	3.23739	0.992964
ENSG00000179833	SERTAD2	-0.00223641	4.93321	0.992964
ENSG00000243284	VSIG8	-0.00583884	-1.59667	0.992964
ENSG00000278865	CTD-2154B17.2	0.00530336	-1.28831	0.992964
ENSG00000079150	FKBP7	-0.00497708	-0.866532	0.993057
ENSG00000132016	C19orf57	0.00508394	-1.28474	0.993082
ENSG00000156398	SFXN2	0.00173034	3.1084	0.993082
ENSG00000229422	RP11-262H14.5	-0.00418473	-0.548032	0.993082
ENSG00000261879	RP11-333E1.1	-0.00258092	1.06937	0.993082
ENSG00000074266	EED	-0.00128843	4.97708	0.993279
ENSG00000074755	ZZEF1	-0.00153687	7.71815	0.993279
ENSG00000131236	CAP1	0.000941399	9.2625	0.993279
ENSG00000157500	APPL1	0.00113296	6.1553	0.993279
ENSG00000184675	AMER1	-0.00138736	3.5755	0.993279
ENSG00000257043	RP11-137N23.1	0.00493705	-2.45017	0.993279
ENSG00000272555	RP11-459I19.1	0.00614061	-0.956322	0.993279
ENSG00000186222	BLOC1S4	-0.00151539	3.39835	0.993365
ENSG00000088543	C3orf18	-0.00170269	3.26989	0.993374
ENSG00000163291	PAQR3	0.00148245	3.9431	0.993374
ENSG00000186446	ZNF501	0.00279106	2.31064	0.993374
ENSG00000160271	RALGDS	-0.00166863	5.78971	0.9934
ENSG00000179397	C1orf101	0.00347177	0.404423	0.9934
ENSG00000070759	TESK2	0.00143104	3.9854	0.993435
ENSG00000157823	AP3S2	0.00139391	4.39602	0.993435
ENSG00000169397	RNASE3	0.00690473	0.288587	0.993435
ENSG00000169994	MYO7B	-0.00351032	2.24457	0.993435
ENSG00000183161	FANCF	-0.00140029	4.09178	0.993435
ENSG00000279159	RP3-394A18.1	0.00624206	-1.67817	0.993435
ENSG00000067182	TNFRSF1A	0.00153338	6.74716	0.993457
ENSG00000167972	ABCA3	0.002345	1.68413	0.993457
ENSG00000175198	PCCA	-0.0015794	3.86925	0.993457
ENSG00000184967	NOC4L	0.00239844	1.45275	0.993457
ENSG00000197912	SPG7	-0.00104283	6.08925	0.993457
ENSG00000204147	ASAH2B	0.00352049	0.75956	0.993457
ENSG00000251194	RP1-68D18.2	0.00203722	3.04064	0.993457
ENSG00000032444	PNPLA6	-0.00165885	5.16161	0.993565
ENSG00000069535	MAOB	0.00700971	-1.69076	0.993565
ENSG00000107833	NPM3	0.0022929	1.79	0.993565
ENSG00000110002	VWA5A	-0.00154721	3.60247	0.993565
ENSG00000117143	UAP1	-0.00156456	4.10594	0.993565
ENSG00000129450	SIGLEC9	-0.00169312	5.90505	0.993565
ENSG00000132635	PCED1A	-0.00157168	3.77773	0.993565
ENSG00000132801	ZSWIM3	0.00149851	2.60124	0.993565
ENSG00000137563	GGH	-0.0038012	0.664891	0.993565
ENSG00000138835	RGS3	0.00148069	5.73187	0.993565
ENSG00000140199	SLC12A6	0.00140444	8.53151	0.993565
ENSG00000168575	SLC20A2	-0.00105003	4.54003	0.993565
ENSG00000201901	RN7SKP48	-0.00577705	0.683694	0.993565
ENSG00000207185	RNU6-1157P	0.00508879	-1.27853	0.993565
ENSG00000214894	LINC00243	0.00239955	3.39898	0.993565
ENSG00000235733	RP3-522P13.3	0.0056203	-2.30607	0.993565
ENSG00000254860	TMEM9B-AS1	-0.00231511	1.89799	0.993565
ENSG00000263593	MIR4804	-0.00559835	-2.34862	0.993565
ENSG00000274717	RP1-47A17.1	0.0040734	-0.509253	0.993565
ENSG00000275413	CTC-529I10.1	-0.00547412	-0.512135	0.993565
ENSG00000276575	MIR6895	0.0051311	-1.81821	0.993565
ENSG00000278607	RP11-405M12.3	-0.00363326	0.0760821	0.993565
ENSG00000136108	CKAP2	-0.00154871	4.37391	0.993773
ENSG00000025796	SEC63	-0.00112917	5.44937	0.993803
ENSG00000085998	POMGNT1	0.00110833	4.17812	0.993803
ENSG00000087237	CETP	-0.0050503	-1.13181	0.993803
ENSG00000100299	ARSA	0.00212606	3.42995	0.993803
ENSG00000100348	TXN2	0.00147729	3.3653	0.993803
ENSG00000116062	MSH6	0.000983093	5.86004	0.993803
ENSG00000125618	PAX8	-0.00684829	-1.45107	0.993803
ENSG00000133114	GPALPP1	-0.0011264	4.78576	0.993803
ENSG00000136444	RSAD1	0.00100773	4.80476	0.993803
ENSG00000138798	EGF	0.00420021	2.74354	0.993803
ENSG00000147065	MSN	0.00164945	8.55944	0.993803
ENSG00000150782	IL18	-0.00206557	2.60288	0.993803
ENSG00000158636	C11orf30	0.00088552	6.30663	0.993803
ENSG00000159423	ALDH4A1	0.00322293	0.495114	0.993803
ENSG00000162419	GMEB1	0.000822156	4.95202	0.993803
ENSG00000162843	WDR64	-0.00525781	-1.14029	0.993803
ENSG00000164889	SLC4A2	-0.00165708	3.73564	0.993803
ENSG00000168005	C11orf84	-0.00211642	1.52211	0.993803
ENSG00000170832	USP32	-0.00104448	8.3532	0.993803
ENSG00000173638	SLC19A1	-0.00229126	5.55346	0.993803
ENSG00000182107	TMEM30B	-0.00319779	0.740894	0.993803
ENSG00000186153	WWOX	-0.00151755	3.61133	0.993803
ENSG00000198265	HELZ	-0.00117616	7.83303	0.993803
ENSG00000205581	HMGN1	0.00137557	6.34335	0.993803
ENSG00000215840	RP11-122G18.7	-0.00327299	0.408735	0.993803
ENSG00000224281	SLC25A5-AS1	-0.0028405	0.518533	0.993803
ENSG00000248150	RP1-167G20.1	-0.00549443	-1.32266	0.993803
ENSG00000254936	AF131215.3	0.0039851	1.13843	0.993803
ENSG00000255524	NPIPB8	0.0058633	-2.26433	0.993803
ENSG00000259626	RP11-925D8.2	-0.00361861	2.04852	0.993803
ENSG00000260285	RP11-600F24.7	0.00228802	1.29959	0.993803
ENSG00000271789	RP5-1112D6.7	-0.00256093	1.38385	0.993803
ENSG00000273271	AP000254.8	0.00379875	-0.344123	0.993803
ENSG00000217835	RP6-159A1.2	0.00497437	-2.03769	0.993807
ENSG00000083168	KAT6A	0.00101058	8.44822	0.993809
ENSG00000092148	HECTD1	0.000729895	7.94794	0.993809
ENSG00000105227	PRX	-0.00260363	1.22011	0.993809
ENSG00000198270	TMEM116	-0.0012987	4.5181	0.993809
ENSG00000213246	SUPT4H1	-0.00109068	5.87248	0.993809
ENSG00000279145	RP11-547D13.1	0.00178572	2.61878	0.993809
ENSG00000037280	FLT4	-0.00406776	1.08846	0.993845
ENSG00000052126	PLEKHA5	-0.00272321	3.04517	0.993845
ENSG00000187778	MCRS1	0.00111131	4.58162	0.993845
ENSG00000237135	DDX10P1	-0.0025732	2.80503	0.994
ENSG00000135476	ESPL1	0.00407962	-0.341254	0.994035
ENSG00000178852	EFCAB13	-0.00252996	2.99266	0.994035
ENSG00000179583	CIITA	-0.00233021	6.48499	0.994035
ENSG00000179979	CRIPAK	0.00343208	2.28909	0.994068
ENSG00000270894	AC015849.13	0.00254166	0.574326	0.994068
ENSG00000151689	INPP1	-0.00141026	3.15937	0.994142
ENSG00000130021	HDHD1	-0.00103028	3.69376	0.994152
ENSG00000100889	PCK2	0.00164147	3.04079	0.994157
ENSG00000113569	NUP155	0.000760688	5.71505	0.994157
ENSG00000131374	TBC1D5	-0.000853864	6.98332	0.994157
ENSG00000131379	C3orf20	-0.00464823	-0.167631	0.994157
ENSG00000140326	CDAN1	-0.00124478	3.45332	0.994157
ENSG00000140931	CMTM3	-0.00108674	5.6206	0.994157
ENSG00000143889	HNRNPLL	-0.0012476	5.8963	0.994157
ENSG00000144655	CSRNP1	-0.00188058	5.17814	0.994157
ENSG00000154262	ABCA6	-0.00405944	0.965288	0.994157
ENSG00000158683	PKD1L1	0.00328692	0.756452	0.994157
ENSG00000170946	DNAJC24	0.00117538	4.25905	0.994157
ENSG00000173145	NOC3L	0.00155838	4.71744	0.994157
ENSG00000179912	R3HDM2	-0.00206838	4.28376	0.994157
ENSG00000186326	RGS9BP	-0.00493942	-2.00183	0.994157
ENSG00000196092	PAX5	-0.00357015	4.27342	0.994157
ENSG00000204435	CSNK2B	0.00144582	2.86657	0.994157
ENSG00000204536	CCHCR1	-0.00139474	3.02874	0.994157
ENSG00000215018	COL28A1	-0.0052017	-1.81591	0.994157
ENSG00000221439	RNU4ATAC16P	0.00376002	0.329558	0.994157
ENSG00000225092	RP11-405O10.2	0.00243867	1.85756	0.994157
ENSG00000226287	TMEM191A	-0.003623	-0.424011	0.994157
ENSG00000229794	RP11-522L3.11	0.0053673	-2.07437	0.994157
ENSG00000237484	AP000476.1	-0.00246621	1.89417	0.994157
ENSG00000255081	RP11-263C24.1	0.00277751	0.991399	0.994157
ENSG00000263707	RP11-597M12.1	-0.00388234	-0.504404	0.994157
ENSG00000266875	RN7SL408P	0.00457116	-1.11367	0.994157
ENSG00000272145	NFYC-AS1	0.00166294	3.05011	0.994157
ENSG00000275104	AL353644.4	0.00646291	-0.0520032	0.994157
ENSG00000047634	SCML1	0.00238267	3.27961	0.994223
ENSG00000105122	RASAL3	-0.00143233	5.23613	0.994236
ENSG00000125755	SYMPK	-0.00141661	4.92384	0.994236
ENSG00000178057	NDUFAF3	0.00131249	4.53701	0.994236
ENSG00000002745	WNT16	-0.00532403	0.0130259	0.994329
ENSG00000005889	ZFX	0.000591772	7.01303	0.994329
ENSG00000008277	ADAM22	0.00165844	3.20833	0.994329
ENSG00000008869	HEATR5B	-0.000764241	7.11039	0.994329
ENSG00000070404	FSTL3	-0.00266871	0.760557	0.994329
ENSG00000079805	DNM2	-0.00111952	7.40173	0.994329
ENSG00000090565	RAB11FIP3	-0.00139211	3.69462	0.994329
ENSG00000107014	RLN2	0.00482032	-1.4793	0.994329
ENSG00000120885	CLU	-0.00393996	4.3195	0.994329
ENSG00000131473	ACLY	0.00105767	6.87964	0.994329
ENSG00000131725	WDR44	-0.000876071	4.70843	0.994329
ENSG00000132361	CLUH	0.00164952	3.29276	0.994329
ENSG00000136717	BIN1	-0.00144017	5.66719	0.994329
ENSG00000137504	CREBZF	0.00116924	6.75499	0.994329
ENSG00000140839	CLEC18B	0.00499263	-0.904089	0.994329
ENSG00000148335	NTMT1	0.0013437	2.92488	0.994329
ENSG00000149930	TAOK2	-0.00101869	5.22332	0.994329
ENSG00000157181	C1orf27	-0.00116461	4.74684	0.994329
ENSG00000162377	COA7	0.00160028	2.74098	0.994329
ENSG00000164654	MIOS	-0.00114215	5.45412	0.994329
ENSG00000169084	DHRSX	0.00149244	4.44994	0.994329
ENSG00000169684	CHRNA5	0.00495418	-1.10006	0.994329
ENSG00000169692	AGPAT2	-0.00170746	3.69038	0.994329
ENSG00000172270	BSG	0.00334672	8.57377	0.994329
ENSG00000177951	BET1L	0.00149019	4.02667	0.994329
ENSG00000182141	ZNF708	0.00209634	5.56926	0.994329
ENSG00000184319	RPL23AP82	0.00200586	1.99592	0.994329
ENSG00000186010	NDUFA13	0.0019058	2.22817	0.994329
ENSG00000211599	IGKV5-2	-0.00515235	-1.58752	0.994329
ENSG00000222894	AL662800.1	0.00171853	3.07974	0.994329
ENSG00000224137	AC079767.4	0.00516862	-0.700358	0.994329
ENSG00000226276	AC093382.1	-0.00473652	-1.82329	0.994329
ENSG00000228079	AC012368.1	-0.00272002	1.26643	0.994329
ENSG00000232053	AC009784.3	0.00310259	0.428379	0.994329
ENSG00000232907	DLGAP4-AS1	0.00327525	-0.398997	0.994329
ENSG00000235834	RP1-60N8.1	0.00329234	1.53852	0.994329
ENSG00000236333	TRHDE-AS1	-0.00623603	-1.58465	0.994329
ENSG00000236739	CLIC4P1	-0.00401956	-2.71764	0.994329
ENSG00000240859	AC093627.10	-0.00216331	2.18496	0.994329
ENSG00000255122	RP11-303G3.6	0.0047974	-2.33289	0.994329
ENSG00000260267	RP11-452L6.5	-0.0013023	3.49818	0.994329
ENSG00000261040	WFDC21P	-0.00531662	-1.80399	0.994329
ENSG00000266378	RP11-214O1.3	0.00306765	1.18913	0.994329
ENSG00000271817	U3	-0.00480067	-2.20465	0.994329
ENSG00000272579	RP11-101E13.5	-0.00370109	0.0458345	0.994329
ENSG00000272917	RP11-705C15.5	-0.00464635	-0.372509	0.994329
ENSG00000275066	SYNRG	-0.000902849	7.58129	0.994329
ENSG00000279663	AC104623.1	0.00379718	-0.252367	0.994329
ENSG00000069998	CECR5	-0.00107376	4.24932	0.994561
ENSG00000065154	OAT	-0.00119904	5.43678	0.994618
ENSG00000266028	SRGAP2	-0.00170798	4.94655	0.994618
ENSG00000123395	ATG101	-0.00126095	3.73921	0.994659
ENSG00000056586	RC3H2	0.000592795	7.28664	0.99467
ENSG00000001561	ENPP4	-0.00157098	4.69191	0.99471
ENSG00000012171	SEMA3B	0.00385197	-0.684914	0.99471
ENSG00000031698	SARS	0.00074929	6.70341	0.99471
ENSG00000054793	ATP9A	0.00234266	3.15406	0.99471
ENSG00000070814	TCOF1	0.000978678	4.72414	0.99471
ENSG00000071539	TRIP13	-0.0035602	-0.456305	0.99471
ENSG00000075336	TIMM21	-0.00110476	3.33677	0.99471
ENSG00000078596	ITM2A	0.00187184	5.08344	0.99471
ENSG00000081377	CDC14B	-0.00188663	3.65839	0.99471
ENSG00000089063	TMEM230	0.000740529	5.96193	0.99471
ENSG00000099246	RAB18	-0.000946437	6.49227	0.99471
ENSG00000100075	SLC25A1	-0.00124848	3.27773	0.99471
ENSG00000100216	TOMM22	-0.000983213	4.80224	0.99471
ENSG00000100239	PPP6R2	-0.00081312	5.7769	0.99471
ENSG00000100359	SGSM3	-0.00105439	4.68918	0.99471
ENSG00000100647	SUSD6	0.00160858	6.35255	0.99471
ENSG00000101493	ZNF516	-0.00111291	7.0105	0.99471
ENSG00000104154	SLC30A4	-0.00134957	3.23963	0.99471
ENSG00000105088	OLFM2	-0.00189197	0.71689	0.99471
ENSG00000106617	PRKAG2	-0.00090131	5.01241	0.99471
ENSG00000107819	SFXN3	0.000987055	4.81917	0.99471
ENSG00000109111	SUPT6H	0.001035	6.7442	0.99471
ENSG00000109929	SC5D	-0.00138463	3.69197	0.99471
ENSG00000111254	AKAP3	-0.00227288	0.581238	0.99471
ENSG00000111640	GAPDH	-0.00126232	9.5419	0.99471
ENSG00000113088	GZMK	-0.00279941	4.67649	0.99471
ENSG00000113140	SPARC	-0.00355743	5.1223	0.99471
ENSG00000113595	TRIM23	0.00105702	5.76754	0.99471
ENSG00000113645	WWC1	-0.00374597	-0.687462	0.99471
ENSG00000115290	GRB14	0.00439351	-0.80356	0.99471
ENSG00000122417	ODF2L	-0.00117073	6.03556	0.99471
ENSG00000122435	TRMT13	-0.00113862	4.59893	0.99471
ENSG00000124233	SEMG1	0.00453712	-0.82395	0.99471
ENSG00000128604	IRF5	-0.00112514	5.06432	0.99471
ENSG00000130332	LSM7	0.00143804	3.39494	0.99471
ENSG00000132359	RAP1GAP2	-0.00121433	6.5403	0.99471
ENSG00000132563	REEP2	-0.00363187	-2.06982	0.99471
ENSG00000133243	BTBD2	-0.00130797	3.34172	0.99471
ENSG00000134138	MEIS2	-0.0046062	-1.24022	0.99471
ENSG00000134780	DAGLA	0.00268768	0.104541	0.99471
ENSG00000136141	LRCH1	-0.00101315	5.12616	0.99471
ENSG00000136982	DSCC1	0.00422801	-1.07014	0.99471
ENSG00000137267	TUBB2A	0.00744659	3.30358	0.99471
ENSG00000137492	PRKRIR	-0.00150774	6.18048	0.99471
ENSG00000138101	DTNB	-0.00107038	3.77777	0.99471
ENSG00000138161	CUZD1	-0.0018198	2.189	0.99471
ENSG00000140479	PCSK6	-0.00399631	2.71747	0.99471
ENSG00000141219	C17orf80	-0.00102047	4.54908	0.99471
ENSG00000143643	TTC13	-0.000827233	6.2072	0.99471
ENSG00000144560	VGLL4	-0.000713912	4.60257	0.99471
ENSG00000144848	ATG3	-0.000971565	6.29918	0.99471
ENSG00000145979	TBC1D7	0.00135983	4.1128	0.99471
ENSG00000145996	CDKAL1	-0.000624118	5.42638	0.99471
ENSG00000146556	WASH2P	-0.00171175	1.96162	0.99471
ENSG00000147234	FRMPD3	0.00299218	1.32323	0.99471
ENSG00000150337	FCGR1A	-0.0031942	4.30331	0.99471
ENSG00000150712	MTMR12	0.000904483	5.56359	0.99471
ENSG00000151948	GLT1D1	0.00131751	6.86075	0.99471
ENSG00000155906	RMND1	0.00119654	3.25328	0.99471
ENSG00000157540	DYRK1A	-0.000349918	8.13724	0.99471
ENSG00000158623	COPG2	0.00133187	4.06167	0.99471
ENSG00000161048	NAPEPLD	0.00105459	4.06964	0.99471
ENSG00000162437	RAVER2	-0.00226841	2.13977	0.99471
ENSG00000163520	FBLN2	-0.00365616	-0.225357	0.99471
ENSG00000163933	RFT1	-0.000890786	4.50511	0.99471
ENSG00000164576	SAP30L	-0.000597124	5.96632	0.99471
ENSG00000164845	FAM86FP	-0.003482	-0.548415	0.99471
ENSG00000164934	DCAF13	-0.00109893	4.84733	0.99471
ENSG00000164951	PDP1	-0.000890316	6.00048	0.99471
ENSG00000166002	SMCO4	0.00139909	3.27042	0.99471
ENSG00000166454	ATMIN	-0.000612313	6.21735	0.99471
ENSG00000166578	IQCD	-0.00388318	-1.30632	0.99471
ENSG00000167207	NOD2	0.00180231	5.91942	0.99471
ENSG00000168556	ING2	0.00147231	2.22227	0.99471
ENSG00000169490	TM2D2	0.000939234	4.07515	0.99471
ENSG00000169976	SF3B5	-0.00126078	4.49544	0.99471
ENSG00000170954	ZNF415	0.00368558	0.275506	0.99471
ENSG00000173226	IQCB1	0.00118108	5.00346	0.99471
ENSG00000173281	PPP1R3B	0.00114148	7.67207	0.99471
ENSG00000174032	SLC25A30	-0.000699413	4.54723	0.99471
ENSG00000175793	SFN	-0.0035171	-1.82343	0.99471
ENSG00000177595	PIDD1	-0.00180042	1.61293	0.99471
ENSG00000178252	WDR6	0.00108712	6.08826	0.99471
ENSG00000179134	SAMD4B	0.00176395	4.48385	0.99471
ENSG00000179958	DCTPP1	0.00132396	2.81345	0.99471
ENSG00000180015	RP11-756P10.3	0.00449265	-1.08599	0.99471
ENSG00000181467	RAP2B	0.00100682	6.80774	0.99471
ENSG00000183621	ZNF438	-0.00131607	5.39261	0.99471
ENSG00000183648	NDUFB1	-0.00133026	3.8788	0.99471
ENSG00000183978	COA3	-0.0012505	3.48605	0.99471
ENSG00000184428	TOP1MT	0.00146931	3.17477	0.99471
ENSG00000184545	DUSP8	-0.00360253	-0.895258	0.99471
ENSG00000189134	NKAPL	-0.00262309	0.615578	0.99471
ENSG00000189343	RPS2P46	0.00345631	1.99432	0.99471
ENSG00000197077	KIAA1671	0.00288087	2.12603	0.99471
ENSG00000197162	ZNF785	-0.00115158	3.11761	0.99471
ENSG00000198420	TCAF1	0.00129951	2.74413	0.99471
ENSG00000199266	SNORA60	0.0045447	-1.48455	0.99471
ENSG00000201098	RNY1	0.00443019	7.23742	0.99471
ENSG00000204178	TMEM57	-0.000822585	4.82978	0.99471
ENSG00000205791	LOH12CR2	0.00438288	-1.27701	0.99471
ENSG00000207023	RNU6-975P	-0.00395153	-1.85781	0.99471
ENSG00000207547	MIR25	0.00372061	-1.64494	0.99471
ENSG00000208013	MIR652	-0.00426694	-1.63825	0.99471
ENSG00000211652	IGLV7-43	0.00466751	-0.511329	0.99471
ENSG00000212916	MAP10	-0.00237831	2.3818	0.99471
ENSG00000213839	TMX2P1	0.0036055	-1.9756	0.99471
ENSG00000214093	RP11-247I13.3	0.00328116	-0.303191	0.99471
ENSG00000222208	RNA5SP129	-0.00401249	-2.1283	0.99471
ENSG00000222767	Y_RNA	0.00398658	-2.08622	0.99471
ENSG00000223459	TCAF1P1	-0.00410364	-1.42236	0.99471
ENSG00000224626	AC106053.1	-0.00465487	-2.04468	0.99471
ENSG00000224886	RP11-119F19.4	0.00301936	0.208844	0.99471
ENSG00000224965	KCNC4-AS1	-0.00400478	-2.12244	0.99471
ENSG00000226396	RP5-1056L3.3	-0.00184007	1.75477	0.99471
ENSG00000226478	UPF3AP1	-0.00325593	-2.57569	0.99471
ENSG00000227543	SPAG5-AS1	0.00220392	0.335478	0.99471
ENSG00000227773	ASH1L-IT1	-0.00345058	-0.865224	0.99471
ENSG00000228168	HNRNPA1P21	-0.00298	1.01396	0.99471
ENSG00000228203	RNF144A-AS1	0.00358243	-0.242161	0.99471
ENSG00000228506	RP11-98I9.4	0.00109329	2.74239	0.99471
ENSG00000228863	RP11-404F10.2	-0.00246781	1.53193	0.99471
ENSG00000232850	PTGES2-AS1	0.00275774	-0.336799	0.99471
ENSG00000233728	RP11-109P14.9	-0.00387274	-1.76468	0.99471
ENSG00000234465	PINLYP	-0.00432004	-1.24321	0.99471
ENSG00000235141	COX6CP17	0.00407332	-0.999854	0.99471
ENSG00000235734	HMGN1P36	-0.00386521	-2.37281	0.99471
ENSG00000238000	RP11-274E7.2	-0.00416002	-1.27822	0.99471
ENSG00000238132	CASC4P1	0.00409533	-2.20359	0.99471
ENSG00000239794	RN7SL653P	-0.00346151	-0.0688604	0.99471
ENSG00000242371	IGKV1-39	0.0046909	-1.66348	0.99471
ENSG00000245466	CTD-2540L5.6	-0.00418812	-1.13308	0.99471
ENSG00000245848	CEBPA	0.00136753	5.21748	0.99471
ENSG00000246228	CASC8	-0.00555212	-0.795921	0.99471
ENSG00000248366	TRAJ51	0.0021132	0.996188	0.99471
ENSG00000248367	CTB-129O4.1	0.00259012	-0.154254	0.99471
ENSG00000248785	HIGD1AP14	0.00215211	1.1388	0.99471
ENSG00000248863	RP11-83A24.1	0.00165733	1.90043	0.99471
ENSG00000249978	TRGV7	-0.00253084	1.4003	0.99471
ENSG00000252473	SNORA67	0.00377128	-1.55109	0.99471
ENSG00000253307	RP11-10J21.4	0.00316234	1.54461	0.99471
ENSG00000253336	RP11-468O2.1	-0.00375543	-0.994028	0.99471
ENSG00000254995	STX16-NPEPL1	-0.00167627	2.71902	0.99471
ENSG00000255045	RP11-677M14.2	-0.00263152	0.0229633	0.99471
ENSG00000255455	RP11-890B15.3	0.00135434	4.46757	0.99471
ENSG00000255621	RP11-377D9.3	-0.00498646	-1.79074	0.99471
ENSG00000255717	SNHG1	-0.00106693	5.58356	0.99471
ENSG00000256690	RP11-727F15.9	-0.00351651	-0.768825	0.99471
ENSG00000257261	RP11-96H19.1	0.00185282	2.26068	0.99471
ENSG00000258944	RP4-647C14.3	0.00172291	2.37796	0.99471
ENSG00000259278	RP11-62C7.2	-0.00462981	-1.1392	0.99471
ENSG00000259652	RP11-797A18.3	-0.00370785	0.648874	0.99471
ENSG00000259804	CTD-2012K14.7	-0.00222199	0.565488	0.99471
ENSG00000260641	RP11-1299A16.3	0.00257138	0.775759	0.99471
ENSG00000261069	RP11-701H24.4	-0.00402803	2.89978	0.99471
ENSG00000261428	RP11-16P6.1	0.00173308	1.82133	0.99471
ENSG00000261644	RP11-327F22.2	0.0018252	1.31492	0.99471
ENSG00000261770	CTC-459F4.1	-0.00143001	2.93534	0.99471
ENSG00000263916	RP11-110H1.4	-0.00275232	-0.208024	0.99471
ENSG00000264991	AP001205.1	0.0035111	-0.723457	0.99471
ENSG00000267262	CTC-232P5.3	-0.00425051	-1.08806	0.99471
ENSG00000268051	CTC-244M17.1	0.00450911	-1.6132	0.99471
ENSG00000269246	CTC-246B18.10	-0.0031475	-0.225062	0.99471
ENSG00000269944	RP11-770J1.7	-0.00418326	-1.59318	0.99471
ENSG00000269946	RP11-2B6.3	-0.00293431	-0.780243	0.99471
ENSG00000270091	RP11-78O7.2	-0.00284655	-0.312984	0.99471
ENSG00000270704	RP11-701H24.5	-0.00234328	0.706772	0.99471
ENSG00000271425	NBPF10	0.00139972	3.34248	0.99471
ENSG00000271913	RP1-111C20.4	0.00231697	0.391308	0.99471
ENSG00000272084	RP5-1126H10.2	0.00170612	1.50706	0.99471
ENSG00000272140	RP11-574K11.29	0.00166741	1.25138	0.99471
ENSG00000272735	RP11-467P9.1	-0.00236524	0.978778	0.99471
ENSG00000272948	AP001412.1	0.00364549	-1.02988	0.99471
ENSG00000276087	RP11-507M3.1	0.00409765	-2.21017	0.99471
ENSG00000276281	Metazoa_SRP	0.00351444	-2.11413	0.99471
ENSG00000277224	HIST1H2BF	-0.00144113	3.9506	0.99471
ENSG00000278259	MYO19	-0.000985837	4.77529	0.99471
ENSG00000279122	RP11-394B2.3	0.00331746	-0.37011	0.99471
ENSG00000279476	RP11-391L3.3	0.0029003	3.44236	0.99471
ENSG00000279684	RP11-755E23.2	0.00458317	-1.95596	0.99471
ENSG00000279720	bP-2171C21.6	-0.0056971	-2.38741	0.99471
ENSG00000279884	RP11-483E17.1	-0.00189851	3.25759	0.99471
ENSG00000104714	ERICH1	-0.00119871	6.65028	0.994712
ENSG00000126456	IRF3	0.000880736	5.47115	0.994726
ENSG00000265800	RP11-649A18.5	-0.00372706	-2.24975	0.994726
ENSG00000008018	PSMB1	0.000835935	5.93963	0.994736
ENSG00000043514	TRIT1	0.000750365	4.22378	0.994736
ENSG00000066923	STAG3	-0.00263261	-0.100154	0.994736
ENSG00000102805	CLN5	-0.000989411	4.30977	0.994736
ENSG00000104835	SARS2	-0.0019676	0.445349	0.994736
ENSG00000121316	PLBD1	0.00102644	8.10703	0.994736
ENSG00000124222	STX16	0.00106775	6.00327	0.994736
ENSG00000130649	CYP2E1	0.00347971	-0.903067	0.994736
ENSG00000133561	GIMAP6	0.00082444	7.91841	0.994736
ENSG00000135334	AKIRIN2	0.000614178	5.14766	0.994736
ENSG00000142102	ATHL1	-0.0014666	6.61555	0.994736
ENSG00000143315	PIGM	0.000752411	4.00626	0.994736
ENSG00000147852	VLDLR	-0.00300643	1.32439	0.994736
ENSG00000150764	DIXDC1	-0.00192524	1.53156	0.994736
ENSG00000150990	DHX37	0.000926072	3.67108	0.994736
ENSG00000151366	NDUFC2	-0.0011731	3.44805	0.994736
ENSG00000152804	HHEX	0.000855322	4.6722	0.994736
ENSG00000156050	FAM161B	-0.00107623	2.53177	0.994736
ENSG00000156564	LRFN2	-0.00417582	-1.06833	0.994736
ENSG00000163900	TMEM41A	0.000610597	4.61078	0.994736
ENSG00000168397	ATG4B	-0.000714128	4.86429	0.994736
ENSG00000169100	SLC25A6	-0.00119937	7.17305	0.994736
ENSG00000173818	ENDOV	0.00105464	2.57554	0.994736
ENSG00000179698	KIAA1875	0.00206757	0.634992	0.994736
ENSG00000187950	OVCH1	-0.00406682	-2.41174	0.994736
ENSG00000196159	FAT4	0.00334506	2.01003	0.994736
ENSG00000199024	MIR103A2	0.00243149	-0.158303	0.994736
ENSG00000205084	TMEM231	0.00259805	-0.230539	0.994736
ENSG00000207737	MIR181B2	-0.00352499	-2.32528	0.994736
ENSG00000213600	XXcos-LUCA16.1	-0.00153205	2.35565	0.994736
ENSG00000221716	SNORA11	0.00357499	-1.75394	0.994736
ENSG00000227055	AC009961.5	0.00254733	-0.259335	0.994736
ENSG00000230124	LHX4-AS1	0.000746666	5.24763	0.994736
ENSG00000233597	RP11-343B5.1	0.00316493	-0.995495	0.994736
ENSG00000234498	RPL13AP20	0.003448	-1.98608	0.994736
ENSG00000235332	RP11-366O20.5	-0.00346574	-2.28222	0.994736
ENSG00000235703	LINC00894	-0.00170058	3.85458	0.994736
ENSG00000243770	RN7SL65P	-0.00336617	-1.99358	0.994736
ENSG00000262877	RP11-1055B8.4	0.00203189	0.47605	0.994736
ENSG00000263001	GTF2I	0.000828597	5.22457	0.994736
ENSG00000264350	SNRPGP2	0.00426125	-2.02667	0.994736
ENSG00000267419	CTC-559E9.6	0.0011684	2.2005	0.994736
ENSG00000272440	RP11-379F4.6	-0.00351152	-1.86423	0.994736
ENSG00000272502	RP11-713M15.2	0.00334367	-1.0868	0.994736
ENSG00000273226	RP11-513M16.8	-0.00213076	0.27739	0.994736
ENSG00000274943	RP11-351C21.2	0.0023952	0.164207	0.994736
ENSG00000276085	CCL3L3	0.00573819	-0.842818	0.994736
ENSG00000277218	RP11-500G10.5	0.0022391	0.00466438	0.994736
ENSG00000280650	KCNIP4-IT1	-0.00455964	-2.19226	0.994736
ENSG00000100284	TOM1	0.00104149	5.63367	0.994764
ENSG00000240288	GHRLOS	-0.00178606	3.17812	0.994764
ENSG00000005810	MYCBP2	0.000828043	9.13262	0.994773
ENSG00000020633	RUNX3	0.00126199	4.9166	0.994773
ENSG00000104904	OAZ1	-0.00144099	9.8326	0.994773
ENSG00000107863	ARHGAP21	0.00107833	5.34902	0.994773
ENSG00000130349	C6orf203	-0.00109167	2.71175	0.994773
ENSG00000152705	CATSPER3	-0.00337649	-1.81576	0.994773
ENSG00000152990	GPR125	-0.00229328	1.5534	0.994773
ENSG00000196214	ZNF766	-0.000871093	4.82099	0.994773
ENSG00000206957	Y_RNA	-0.00338925	-2.04008	0.994773
ENSG00000207344	SNORA22	0.00335161	-0.990184	0.994773
ENSG00000127533	F2RL3	-0.00290585	0.216657	0.994795
ENSG00000040341	STAU2	0.000577607	5.66378	0.994883
ENSG00000162804	SNED1	0.00173742	3.32065	0.994883
ENSG00000142669	SH3BGRL3	0.00129181	5.82145	0.995006
ENSG00000129187	DCTD	0.000484616	4.89009	0.995184
ENSG00000197043	ANXA6	-0.00084371	8.3945	0.995184
ENSG00000170142	UBE2E1	0.000750821	5.16684	0.995337
ENSG00000155393	HEATR3	0.000776612	4.93757	0.995385
ENSG00000198829	SUCNR1	0.0024131	1.15404	0.995385
ENSG00000101425	BPI	-0.00308185	1.87031	0.995548
ENSG00000167716	WDR81	0.0009581	5.44309	0.995548
ENSG00000256379	TRAV8-5	-0.00331632	-1.02065	0.995548
ENSG00000266407	MIR3157	-0.00328715	-2.31459	0.995548
ENSG00000277634	Y_RNA	0.00287663	-1.28672	0.995548
ENSG00000183479	TREX2	0.00219892	-0.480918	0.995587
ENSG00000241923	RPL14P3	0.00302567	-1.40134	0.995671
ENSG00000247903	RP11-421F16.3	-0.00304786	-1.50443	0.995671
ENSG00000254912	RP11-632K20.2	0.00410489	-0.706117	0.995671
ENSG00000256633	RP11-169D4.2	0.00296619	-1.41334	0.995671
ENSG00000091181	IL5RA	-0.0015015	4.69892	0.99577
ENSG00000253853	GS1-57L11.1	-0.00431435	-1.43747	0.99577
ENSG00000275405	RNU1-28P	-0.00318738	-1.14489	0.99577
ENSG00000279166	RP11-107E5.3	0.00165187	6.11011	0.99577
ENSG00000115761	NOL10	-0.000534086	4.60099	0.995804
ENSG00000222020	AC062017.1	-0.0022801	-0.0518544	0.995804
ENSG00000003400	CASP10	-0.000545889	6.46315	0.995832
ENSG00000011590	ZBTB32	0.00283125	-0.413727	0.995832
ENSG00000102312	PORCN	0.00129475	1.38216	0.995832
ENSG00000112787	FBRSL1	-0.00121857	3.04335	0.995832
ENSG00000115271	GCA	-0.000920641	8.72977	0.995832
ENSG00000125775	SDCBP2	-0.00236819	-0.449574	0.995832
ENSG00000131149	GSE1	0.00132403	5.59779	0.995832
ENSG00000136286	MYO1G	0.00081438	7.97682	0.995832
ENSG00000153015	CWC27	0.00070437	4.29664	0.995832
ENSG00000154237	LRRK1	-0.00105693	4.99009	0.995832
ENSG00000157911	PEX10	0.000860985	2.82004	0.995832
ENSG00000165322	ARHGAP12	0.000718089	5.71205	0.995832
ENSG00000174132	FAM174A	0.00105358	3.65515	0.995832
ENSG00000178150	ZNF114	-0.00297328	-1.98543	0.995832
ENSG00000188610	FAM72B	-0.00312969	-1.55404	0.995832
ENSG00000222937	SNORD63	0.0026413	-0.992764	0.995832
ENSG00000228140	RP3-467K16.4	0.00147763	1.92289	0.995832
ENSG00000229014	RPL30P13	0.00313357	-1.95662	0.995832
ENSG00000240342	RPS2P5	-0.00250681	6.3616	0.995832
ENSG00000271888	RP11-560J1.2	-0.00294547	-1.23166	0.995832
ENSG00000276968	RP11-90M2.5	-0.00277117	-0.944642	0.995832
ENSG00000095951	HIVEP1	0.000567492	6.98121	0.99589
ENSG00000129657	SEC14L1	0.00116938	8.68961	0.99589
ENSG00000137962	ARHGAP29	-0.00213805	0.795438	0.99589
ENSG00000154814	OXNAD1	-0.00101992	7.25243	0.99589
ENSG00000168952	STXBP6	-0.0034446	-2.07912	0.99589
ENSG00000184828	ZBTB7C	-0.00321287	-2.40042	0.99589
ENSG00000237492	OR2L9P	-0.00382812	-1.50962	0.99589
ENSG00000259003	AE000662.92	0.00260476	-0.745514	0.99589
ENSG00000267858	MZF1-AS1	0.00135198	1.08205	0.99589
ENSG00000141458	NPC1	0.000922765	5.80554	0.996012
ENSG00000277073	MIR6131	0.00287943	-1.47646	0.996048
ENSG00000095794	CREM	-0.000835881	3.41565	0.996057
ENSG00000266305	MIR4518	0.00285524	-1.51081	0.996057
ENSG00000012124	CD22	-0.00194444	4.5891	0.996087
ENSG00000049860	HEXB	0.000622806	6.24914	0.996087
ENSG00000069493	CLEC2D	-0.000748415	7.93702	0.996087
ENSG00000113389	NPR3	-0.00302694	-0.830132	0.996087
ENSG00000119599	DCAF4	-0.000964099	2.96592	0.996087
ENSG00000132002	DNAJB1	0.000622534	6.1013	0.996087
ENSG00000179088	C12orf42	-0.00121353	2.90079	0.996087
ENSG00000180104	EXOC3	-0.000635951	5.71719	0.996087
ENSG00000231154	MORF4L2-AS1	0.00182505	0.0994431	0.996087
ENSG00000242412	DBIL5P2	-0.00268997	-1.23513	0.996087
ENSG00000255186	RP11-514F3.5	-0.00189311	1.08685	0.996087
ENSG00000260563	RP13-516M14.1	0.00113847	1.60852	0.996087
ENSG00000267293	RP11-8H2.1	-0.00291853	-2.31758	0.996087
ENSG00000273682	RP11-427P5.3	0.00180808	-0.0364365	0.996087
ENSG00000276916	RP11-230F18.6	0.00190382	0.349652	0.996087
ENSG00000085274	MYNN	-0.000912736	5.17589	0.996116
ENSG00000078369	GNB1	0.000441039	7.88683	0.996132
ENSG00000136261	BZW2	0.000603391	4.58169	0.996132
ENSG00000186056	MATN1-AS1	0.00110845	1.62701	0.996132
ENSG00000035141	FAM136A	0.000719523	4.00995	0.99614
ENSG00000114544	SLC41A3	-0.000665048	4.01696	0.99614
ENSG00000130935	NOL11	0.000635858	5.5101	0.99614
ENSG00000141682	PMAIP1	-0.00127313	3.19217	0.99614
ENSG00000144214	LYG1	-0.00160338	0.519706	0.99614
ENSG00000162980	ARL5A	-0.00075085	6.17239	0.99614
ENSG00000163534	FCRL1	-0.00200241	5.73175	0.99614
ENSG00000182584	ACTL10	0.00146877	0.906909	0.99614
ENSG00000185585	OLFML2A	-0.00289891	-1.89246	0.99614
ENSG00000230735	RP11-413E1.4	-0.00138591	1.9888	0.99614
ENSG00000233057	EEF1A1P14	-0.00229245	-0.473965	0.99614
ENSG00000237788	RP5-1041C10.3	0.00130975	2.30311	0.99614
ENSG00000244575	IGKV1-27	-0.00308714	0.111183	0.99614
ENSG00000265612	MIR4539	-0.00286744	-2.06123	0.99614
ENSG00000089048	ESF1	-0.00122029	3.7315	0.996174
ENSG00000105698	USF2	-0.000560197	5.1437	0.996174
ENSG00000138035	PNPT1	0.000928619	4.44949	0.996174
ENSG00000143067	ZNF697	-0.00105396	3.27938	0.996174
ENSG00000175857	GAPT	-0.00099286	5.88954	0.996174
ENSG00000207087	RNU6-242P	0.00261454	-0.973424	0.996174
ENSG00000244618	RN7SL334P	-0.00203009	0.0210398	0.996174
ENSG00000278627	RP11-506H21.5	-0.00277427	-2.15467	0.996174
ENSG00000165688	PMPCA	-0.000473398	4.24155	0.996174
ENSG00000251139	RP11-701P16.2	-0.00289489	-1.39961	0.996174
ENSG00000168014	C2CD3	0.000648483	6.00334	0.996279
ENSG00000251393	RP1-240K6.3	0.00273898	-1.94446	0.996279
ENSG00000142330	CAPN10	-0.000673979	4.73925	0.99636
ENSG00000087085	ACHE	-0.00324683	-0.590996	0.996428
ENSG00000155660	PDIA4	0.000707023	5.67741	0.996428
ENSG00000215717	TMEM167B	-0.000631188	6.22645	0.996428
ENSG00000277413	uc_338	-0.00262946	-2.14503	0.996428
ENSG00000184154	LRTOMT	-0.00134355	1.0896	0.996455
ENSG00000197150	ABCB8	-0.000748359	3.44653	0.996466
ENSG00000274210	U1	-0.00145585	1.44332	0.996471
ENSG00000198522	GPN1	0.000581331	4.40218	0.996502
ENSG00000119899	SLC17A5	-0.000480441	4.32542	0.996547
ENSG00000142627	EPHA2	-0.00272741	-1.92474	0.996693
ENSG00000074219	TEAD2	0.0028482	-2.41199	0.996711
ENSG00000075420	FNDC3B	-0.000657453	7.7711	0.996711
ENSG00000124615	MOCS1	0.00261388	-1.24485	0.996711
ENSG00000132394	EEFSEC	-0.000711939	2.94431	0.996711
ENSG00000149480	MTA2	-0.000513339	6.74822	0.996711
ENSG00000158373	HIST1H2BD	-0.00084027	5.63406	0.996711
ENSG00000185420	SMYD3	0.000826461	3.97333	0.996711
ENSG00000206965	RNU6-5P	-0.00101551	2.71256	0.996711
ENSG00000211784	TRAV10	-0.00176031	0.465395	0.996711
ENSG00000245060	LINC00847	-0.000560827	4.18847	0.996711
ENSG00000251634	RP11-1280N14.3	-0.00174658	1.69026	0.996711
ENSG00000271966	RP11-7F18.2	-0.00147713	0.514691	0.996711
ENSG00000279624	RP5-1042K10.14	-0.00244878	-2.31663	0.996711
ENSG00000078081	LAMP3	-0.0024244	0.635799	0.996888
ENSG00000090612	ZNF268	-0.00108742	4.91573	0.996888
ENSG00000100218	RSPH14	-0.00212372	-0.216458	0.996888
ENSG00000130755	GMFG	-0.000843856	6.81731	0.996888
ENSG00000214875	MED28P1	-0.00229458	-1.24424	0.996888
ENSG00000261656	BEAN1-AS1	0.00262828	-2.07581	0.996888
ENSG00000121310	ECHDC2	0.000791137	4.69072	0.996911
ENSG00000230797	YY2	-0.00169106	-0.0913365	0.996911
ENSG00000234006	DDX39B-AS1	-0.0024826	-2.30144	0.996911
ENSG00000272155	RP11-707M3.3	0.000954012	1.94953	0.996911
ENSG00000227165	WDR11-AS1	-0.00160155	1.79546	0.99695
ENSG00000240291	RP11-499P20.2	-0.000897058	2.1691	0.996964
ENSG00000023697	DERA	0.000443196	4.38475	0.996968
ENSG00000053918	KCNQ1	-0.000708557	4.88112	0.996968
ENSG00000103066	PLA2G15	0.000843648	2.46019	0.996968
ENSG00000127580	WDR24	0.000954097	1.91225	0.996968
ENSG00000133835	HSD17B4	0.00045031	6.43717	0.996968
ENSG00000135905	DOCK10	0.0005182	8.53889	0.996968
ENSG00000138073	PREB	0.000459553	4.4662	0.996968
ENSG00000154930	ACSS1	-0.000510624	5.79248	0.996968
ENSG00000170903	MSANTD4	0.000612617	4.94048	0.996968
ENSG00000178607	ERN1	-0.000845293	6.57592	0.996968
ENSG00000207633	MIR505	0.00224653	-1.08487	0.996968
ENSG00000221176	MIR1207	-0.00226485	-1.4385	0.996968
ENSG00000235475	LINC01372	0.00150277	0.124328	0.996968
ENSG00000242880	RP11-190P13.2	0.00216771	-1.26593	0.996968
ENSG00000247498	RP11-392P7.6	0.00357831	-0.55969	0.996968
ENSG00000249222	ATP5L2	0.00199399	-0.964339	0.996968
ENSG00000254295	CTC-308K20.2	0.00227349	-1.16432	0.996968
ENSG00000259717	LINC00677	0.00167477	0.233052	0.996968
ENSG00000274736	CCL23	0.002558	-1.91636	0.996968
ENSG00000280047	CTC-463A16.1	-0.0012545	0.798794	0.996968
ENSG00000066379	ZNRD1	0.000530951	4.05138	0.996991
ENSG00000101407	TTI1	-0.000356431	5.28157	0.996991
ENSG00000127922	SHFM1	0.000580087	4.23521	0.996991
ENSG00000136231	IGF2BP3	0.00139523	2.06939	0.996991
ENSG00000157734	SNX22	-0.00118812	3.90739	0.996991
ENSG00000163918	RFC4	0.000757827	2.75085	0.996991
ENSG00000224020	MIR181A2HG	0.00202269	0.0936679	0.996991
ENSG00000232389	RP11-134K13.2	-0.00188584	-2.53071	0.996991
ENSG00000256973	RP11-359J14.2	0.0010875	1.14025	0.996991
ENSG00000272977	CTA-390C10.10	0.00201207	1.98832	0.996991
ENSG00000275438	LA16c-360A4.1	-0.00220639	-2.25219	0.996991
ENSG00000264754	CTD-2653B5.1	0.00243329	-1.86484	0.997036
ENSG00000111639	MRPL51	0.000779675	4.04822	0.997037
ENSG00000113300	CNOT6	-0.000458782	5.79766	0.997037
ENSG00000267940	RP11-290F24.6	0.000923817	2.1401	0.997037
ENSG00000106105	GARS	0.000357581	5.31888	0.997067
ENSG00000158186	MRAS	-0.00115874	1.69566	0.997067
ENSG00000175197	DDIT3	0.000651641	4.03151	0.99725
ENSG00000272053	RP11-367G6.3	0.00109076	3.50082	0.99725
ENSG00000117751	PPP1R8	-0.000425823	5.42819	0.997286
ENSG00000162384	C1orf123	0.00036953	4.7392	0.997286
ENSG00000166411	IDH3A	-0.000396563	4.58785	0.997286
ENSG00000229140	CCDC26	0.00220582	-1.82559	0.997286
ENSG00000232788	AC078883.3	-0.00119029	0.998053	0.997286
ENSG00000234292	RP11-213H15.1	0.00159548	2.31052	0.997286
ENSG00000117984	CTSD	-0.00079901	6.73295	0.997347
ENSG00000135535	CD164	0.000570618	8.12583	0.997347
ENSG00000245080	RP11-320N21.1	0.0022529	-1.33179	0.997347
ENSG00000250348	RP11-466P24.6	0.00228445	-1.10499	0.997347
ENSG00000080298	RFX3	-0.000509421	5.75918	0.997405
ENSG00000122481	RWDD3	0.000666068	2.90266	0.997405
ENSG00000164649	CDCA7L	0.000917346	4.62117	0.997405
ENSG00000224331	AC019181.3	0.00204994	-1.12307	0.997405
ENSG00000139684	ESD	0.000476944	5.61374	0.997417
ENSG00000250326	RP11-284M14.1	-0.00112248	0.810115	0.997417
ENSG00000130811	EIF3G	-0.000619528	6.46662	0.997423
ENSG00000170291	ELP5	-0.000501957	3.60991	0.997423
ENSG00000077585	GPR137B	-0.00059085	3.2269	0.997471
ENSG00000082293	COL19A1	0.00159023	4.41935	0.997471
ENSG00000083817	ZNF416	-0.000617791	3.42361	0.997471
ENSG00000087088	BAX	-0.000514591	4.21985	0.997471
ENSG00000100721	TCL1A	-0.00189352	4.54147	0.997471
ENSG00000101266	CSNK2A1	0.000241644	6.21173	0.997471
ENSG00000101608	MYL12A	0.000361052	8.34205	0.997471
ENSG00000104907	TRMT1	-0.000572352	3.89697	0.997471
ENSG00000110844	PRPF40B	-0.000685667	2.20596	0.997471
ENSG00000111058	ACSS3	-0.000749603	4.29345	0.997471
ENSG00000119048	UBE2B	-0.000503316	6.37571	0.997471
ENSG00000121089	NACA3P	0.00244331	-0.737493	0.997471
ENSG00000124780	KCNK17	0.0023143	-2.18582	0.997471
ENSG00000124784	RIOK1	-0.000421195	4.31768	0.997471
ENSG00000124788	ATXN1	0.000584029	7.26164	0.997471
ENSG00000125962	ARMCX5	-0.000448702	3.69442	0.997471
ENSG00000133731	IMPA1	0.000446494	4.45885	0.997471
ENSG00000134825	TMEM258	-0.000434939	4.50045	0.997471
ENSG00000135077	HAVCR2	-0.000527733	5.10363	0.997471
ENSG00000135698	MPHOSPH6	0.000568781	3.60567	0.997471
ENSG00000142327	RNPEPL1	0.000586317	5.38303	0.997471
ENSG00000152763	WDR78	-0.00107665	0.917036	0.997471
ENSG00000163848	ZNF148	0.0003484	7.43283	0.997471
ENSG00000165527	ARF6	-0.00040028	7.06604	0.997471
ENSG00000167118	URM1	-0.000432213	3.39728	0.997471
ENSG00000167508	MVD	0.000695634	3.02194	0.997471
ENSG00000179899	PHC1P1	0.00166961	-0.455646	0.997471
ENSG00000179918	SEPHS2	0.000358448	4.84842	0.997471
ENSG00000182544	MFSD5	0.000475498	4.36867	0.997471
ENSG00000188343	FAM92A1	-0.00181578	-1.12932	0.997471
ENSG00000196151	WDSUB1	-0.000561099	3.13817	0.997471
ENSG00000197858	GPAA1	-0.000594566	3.77866	0.997471
ENSG00000200120	Y_RNA	-0.00158782	-0.558576	0.997471
ENSG00000204872	NAT8B	-0.0018801	-0.209799	0.997471
ENSG00000213654	GPSM3	0.000522454	5.52683	0.997471
ENSG00000215105	TTC3P1	-0.00135376	1.75057	0.997471
ENSG00000216490	IFI30	-0.000728933	2.90988	0.997471
ENSG00000225690	TREML5P	-0.00362363	-1.74327	0.997471
ENSG00000227896	RP11-77P6.2	0.000919078	1.03679	0.997471
ENSG00000232450	RP4-730K3.3	0.00115308	0.766272	0.997471
ENSG00000235145	RP11-533E19.3	0.000943788	1.40954	0.997471
ENSG00000235531	RP11-383H13.1	-0.00133227	1.71071	0.997471
ENSG00000238222	MKRN4P	0.00262259	-1.00987	0.997471
ENSG00000238231	RP11-460I13.6	0.00157938	-0.858453	0.997471
ENSG00000241170	RP11-147I3.1	0.000665433	2.59996	0.997471
ENSG00000248697	TOX4P1	0.00115945	0.994748	0.997471
ENSG00000252124	AL031594.1	-0.00210133	-1.54108	0.997471
ENSG00000252874	Y_RNA	0.00165694	-0.760693	0.997471
ENSG00000254648	RP11-713P17.4	-0.00194747	-1.53397	0.997471
ENSG00000258568	RHOQP1	-0.0015828	-0.722956	0.997471
ENSG00000259651	CTD-2330J20.1	-0.00126356	2.96665	0.997471
ENSG00000267397	RP11-873E20.1	0.00152818	-0.519144	0.997471
ENSG00000269145	AC007192.6	0.00192101	-1.93417	0.997471
ENSG00000271886	MIR98	0.0018241	-1.88977	0.997471
ENSG00000279457	FO538757.2	-0.0010076	1.85085	0.997471
ENSG00000280046	RP11-1099M24.6	0.00141001	-0.384584	0.997471
ENSG00000107281	NPDC1	-0.00119287	1.86424	0.997596
ENSG00000197008	ZNF138	-0.000664398	4.15303	0.99763
ENSG00000152348	ATG10	-0.000649757	2.7318	0.997642
ENSG00000180182	MED14	0.00046177	5.85973	0.997642
ENSG00000275142	RP5-999L4.2	0.00194434	-2.15925	0.997642
ENSG00000265478	CTD-2145A24.5	-0.0010647	0.54019	0.997656
ENSG00000013375	PGM3	-0.000381409	4.75091	0.997699
ENSG00000116874	WARS2	-0.000397264	3.42809	0.997699
ENSG00000257524	RP11-203J24.9	0.00139168	-1.07876	0.997699
ENSG00000275981	EGOT	-0.00172957	-1.57329	0.997699
ENSG00000120709	FAM53C	0.000554639	6.15572	0.997893
ENSG00000104903	LYL1	0.00104414	5.97654	0.997953
ENSG00000255328	RP11-326C3.12	-0.00187826	1.21318	0.997953
ENSG00000258526	RP11-111A21.1	0.00135139	-0.0783307	0.997953
ENSG00000231416	RP11-422P24.9	0.00142187	-0.548024	0.997956
ENSG00000125733	TRIP10	0.00103903	0.614275	0.998025
ENSG00000177150	FAM210A	-0.000428533	3.26264	0.998025
ENSG00000258337	RP11-115H15.2	-0.00126174	1.48056	0.998025
ENSG00000100979	PLTP	-0.00143545	-0.60665	0.998176
ENSG00000154920	EME1	0.00134215	-0.508467	0.998176
ENSG00000162882	HAAO	0.00104948	0.0729495	0.998176
ENSG00000164304	CAGE1	-0.00163447	-2.13674	0.998176
ENSG00000177301	KCNA2	-0.000776574	1.54205	0.998176
ENSG00000179869	ABCA13	-0.00163568	3.47014	0.998176
ENSG00000179922	ZNF784	-0.00065188	1.79504	0.998176
ENSG00000204241	RP11-713P17.3	-0.00108948	0.167724	0.998176
ENSG00000232677	LINC00665	0.00100591	1.4332	0.998176
ENSG00000256211	RP11-1018J11.1	-0.00149674	-2.27749	0.998176
ENSG00000266668	MIR5692C2	0.000975518	0.554917	0.998176
ENSG00000186162	CIDECP	-0.00043946	2.9561	0.998214
ENSG00000144642	RBMS3	-0.00137939	-0.460373	0.998247
ENSG00000155508	CNOT8	0.000245113	6.76882	0.998247
ENSG00000210196	MT-TP	0.00120362	0.631794	0.998247
ENSG00000280057	RP1-168L15.6	-0.00147103	-1.39529	0.998247
ENSG00000280213	UCKL1-AS1	-0.000992394	0.368385	0.998247
ENSG00000172425	TTC36	-0.00121345	-0.737664	0.99829
ENSG00000183307	CECR6	-0.000936713	2.81583	0.99829
ENSG00000260350	RP11-152P23.2	-0.00111405	-0.21958	0.99829
ENSG00000280992	AC004932.1	-0.00129816	-0.945407	0.99829
ENSG00000179965	ZNF771	0.00096495	-0.0837586	0.998385
ENSG00000197961	ZNF121	-0.000418161	6.06745	0.998385
ENSG00000203801	LINC00222	-0.00139132	-0.540283	0.998385
ENSG00000278987	LA16c-431H6.7	0.000666067	1.20313	0.998385
ENSG00000100077	ADRBK2	0.000350144	6.78089	0.998478
ENSG00000132141	CCT6B	-0.00080889	0.538266	0.998478
ENSG00000133246	PRAM1	0.000654862	3.7781	0.998478
ENSG00000162402	USP24	-0.000264372	8.14577	0.998478
ENSG00000165695	AK8	-0.00149782	-2.06412	0.998478
ENSG00000170113	NIPA1	0.000355553	4.57003	0.998478
ENSG00000171806	METTL18	0.000831002	2.3429	0.998478
ENSG00000199731	RNU6-1079P	0.00141169	-2.1361	0.998478
ENSG00000204231	RXRB	-0.000287052	5.20881	0.998478
ENSG00000225418	AKR1C5P	0.00155949	-1.78322	0.998478
ENSG00000243508	RP11-775J23.2	0.00100559	1.78946	0.998478
ENSG00000272574	RP11-359K18.4	-0.00138889	-1.42624	0.998478
ENSG00000132185	FCRLA	-0.000943208	4.08802	0.998494
ENSG00000135838	NPL	-0.000400363	7.01055	0.998494
ENSG00000164181	ELOVL7	0.00105193	3.75111	0.998494
ENSG00000243738	RN7SL181P	0.00133264	-1.3991	0.998494
ENSG00000137996	RTCA	0.000215055	5.07871	0.998523
ENSG00000173531	MST1	-0.000752305	0.547455	0.998593
ENSG00000130299	GTPBP3	0.000541753	1.45523	0.998648
ENSG00000171161	ZNF672	0.000277241	4.81697	0.998648
ENSG00000062194	GPBP1	0.000332586	7.39554	0.998653
ENSG00000068650	ATP11A	0.00048923	6.94989	0.998653
ENSG00000111203	ITFG2	-0.000285973	5.20535	0.998653
ENSG00000118496	FBXO30	0.000315858	5.75173	0.998653
ENSG00000164403	SHROOM1	0.00098607	0.861722	0.998653
ENSG00000170962	PDGFD	-0.000761364	3.39503	0.998653
ENSG00000184292	TACSTD2	0.00207752	-0.617742	0.998653
ENSG00000261754	CTC-523E23.1	-0.000742817	1.31264	0.998653
ENSG00000271553	RP11-274B21.10	0.00093044	0.395119	0.998653
ENSG00000278986	RP11-723J4.3	-0.000889075	-0.141191	0.998653
ENSG00000053372	MRTO4	-0.000374871	3.48986	0.998736
ENSG00000153201	RANBP2	0.000265142	8.06635	0.998736
ENSG00000156273	BACH1	-0.000253611	9.14798	0.998736
ENSG00000198839	ZNF277	-0.000391757	4.39199	0.998736
ENSG00000211451	GNRHR2	-0.00089641	-0.260119	0.998736
ENSG00000228063	LYPLAL1-AS1	0.00116612	-0.656823	0.998736
ENSG00000256293	RP11-114F3.2	-0.00115171	-2.36763	0.998736
ENSG00000006695	COX10	0.000258962	3.64347	0.998741
ENSG00000188419	CHM	-0.000267755	4.91231	0.998741
ENSG00000214756	METTL12	0.000538897	2.14116	0.99876
ENSG00000270194	RP11-259K5.2	0.000955942	-0.250266	0.99876
ENSG00000173786	CNP	-0.000335219	4.54937	0.998834
ENSG00000204120	GIGYF2	-0.000175866	7.24808	0.998834
ENSG00000260121	RP5-1142A6.9	-0.000993491	-0.799851	0.998834
ENSG00000185031	SLC2A3P2	0.000811603	2.4498	0.999043
ENSG00000064309	CDON	0.000733443	0.8279	0.999126
ENSG00000101363	MANBAL	-0.000258076	3.46027	0.999126
ENSG00000103495	MAZ	-0.00026647	4.74302	0.999126
ENSG00000109920	FNBP4	0.00022736	6.98173	0.999126
ENSG00000124228	DDX27	0.000197092	5.53909	0.999126
ENSG00000154016	GRAP	0.000403733	4.62851	0.999126
ENSG00000163608	C3orf17	0.000209765	5.70569	0.999126
ENSG00000165914	TTC7B	0.000541804	2.52416	0.999126
ENSG00000166349	RAG1	-0.000618857	0.665913	0.999126
ENSG00000183155	RABIF	-0.000193112	4.47444	0.999126
ENSG00000204261	PSMB8-AS1	0.000227292	6.58297	0.999126
ENSG00000214160	ALG3	-0.000281089	3.11306	0.999126
ENSG00000224478	RP11-13P5.1	-0.00109191	-1.93437	0.999126
ENSG00000246790	RP11-730K11.1	-0.000447875	3.80415	0.999126
ENSG00000254851	RP11-109L13.1	-0.00139125	-2.50979	0.999126
ENSG00000111615	KRR1	-0.000333544	5.51796	0.999179
ENSG00000116691	MIIP	-0.000445398	4.64514	0.999179
ENSG00000267575	CTC-459F4.3	-0.00023664	4.11629	0.999179
ENSG00000130520	LSM4	0.000274759	4.51168	0.999189
ENSG00000144843	ADPRH	-0.000325293	3.58992	0.999189
ENSG00000172339	ALG14	0.000408405	1.62621	0.999189
ENSG00000197766	CFD	-0.000950384	5.60569	0.99925
ENSG00000011638	TMEM159	-0.000250007	3.53915	0.999251
ENSG00000077235	GTF3C1	0.000220629	6.0064	0.999251
ENSG00000081721	DUSP12	0.000297053	3.4682	0.999251
ENSG00000082068	WDR70	0.000174559	5.36935	0.999251
ENSG00000102678	FGF9	-0.000744713	0.0358881	0.999251
ENSG00000110025	SNX15	-0.000499557	0.860926	0.999251
ENSG00000130653	PNPLA7	-0.000610435	1.20327	0.999251
ENSG00000136828	RALGPS1	0.000287969	4.33019	0.999251
ENSG00000146592	CREB5	0.000420477	7.78915	0.999251
ENSG00000156453	PCDH1	0.000818244	1.6308	0.999251
ENSG00000157796	WDR19	-0.000230983	4.46254	0.999251
ENSG00000164626	KCNK5	-0.000842959	-0.410672	0.999251
ENSG00000166736	HTR3A	0.00101484	-2.36215	0.999251
ENSG00000178878	APOLD1	-0.000434185	2.42398	0.999251
ENSG00000227018	IL6STP1	-0.000898677	-2.41859	0.999251
ENSG00000233461	RP11-295G20.2	-0.000488663	1.67237	0.999251
ENSG00000234492	RPL34-AS1	0.000594077	0.935043	0.999251
ENSG00000262097	CTD-2135D7.5	0.00113112	-1.7184	0.999251
ENSG00000270154	RP11-419I17.1	0.000984558	-2.35554	0.999251
ENSG00000276058	STMN1P1	-0.000446372	1.73124	0.999251
ENSG00000006015	C19orf60	-0.000279624	3.4713	0.999473
ENSG00000069966	GNB5	0.000193928	5.05584	0.999473
ENSG00000104331	IMPAD1	0.000139677	5.89441	0.999473
ENSG00000108839	ALOX12	-0.000723005	1.67544	0.999473
ENSG00000111530	CAND1	-0.000174545	7.12138	0.999473
ENSG00000122679	RAMP3	-0.000944895	-2.31186	0.999473
ENSG00000131495	NDUFA2	-0.000269784	4.15144	0.999473
ENSG00000136104	RNASEH2B	0.000194771	6.03155	0.999473
ENSG00000139083	ETV6	0.000300515	5.78626	0.999473
ENSG00000145734	BDP1	-0.000165245	7.27161	0.999473
ENSG00000152689	RASGRP3	0.000347523	4.10067	0.999473
ENSG00000163975	MFI2	-0.000784318	-1.02792	0.999473
ENSG00000164898	C7orf55	0.00060105	-0.0652587	0.999473
ENSG00000174405	LIG4	0.000279899	4.65752	0.999473
ENSG00000177370	TIMM22	0.000190427	3.83239	0.999473
ENSG00000177383	MAGEF1	0.000287499	2.79426	0.999473
ENSG00000189114	BLOC1S3	-0.000309541	1.75917	0.999473
ENSG00000207771	MIR550A1	-0.000723614	-0.635333	0.999473
ENSG00000213782	DDX47	0.000261913	2.34159	0.999473
ENSG00000226581	RP11-340I6.8	0.000822799	-1.75073	0.999473
ENSG00000227805	RP11-248J23.5	0.000860702	-2.0967	0.999473
ENSG00000233411	RP11-104L21.2	0.00055742	1.91828	0.999473
ENSG00000242085	RPS20P33	-0.00071145	-1.13984	0.999473
ENSG00000250415	CTC-461F20.1	0.000897309	-1.78498	0.999473
ENSG00000253228	NRBF2P4	-0.000762447	-2.53358	0.999473
ENSG00000262468	LINC01569	-0.00058577	-0.203956	0.999473
ENSG00000267100	ILF3-AS1	-0.000248211	3.47143	0.999473
ENSG00000267595	RP11-242D8.2	-0.000741988	-1.38423	0.999473
ENSG00000269545	CTD-3138B18.4	0.000721905	-0.924275	0.999473
ENSG00000272853	RP11-398C13.6	-0.000504397	-0.0974539	0.999473
ENSG00000275807	RP11-1348G14.8	0.000618906	-0.338047	0.999473
ENSG00000281555	AC005071.3	-0.000673938	-0.364686	0.999473
ENSG00000237276	ANO7P1	-0.000750099	-0.656475	0.999543
ENSG00000219699	RP11-325O24.2	-0.000726359	-1.58341	0.999621
ENSG00000037757	MRI1	-0.000191323	4.40414	0.999628
ENSG00000106299	WASL	0.00020054	3.89033	0.999628
ENSG00000123066	MED13L	0.000139938	8.7271	0.999628
ENSG00000204954	C12orf73	0.000253697	1.95791	0.999628
ENSG00000243365	RN7SL278P	0.000619674	-0.378968	0.999628
ENSG00000263843	RP11-649A18.12	0.000400256	0.933887	0.999628
ENSG00000263884	RP11-705O1.8	-0.000397388	0.767177	0.999628
ENSG00000267102	RP11-686D22.7	0.0003093	2.19261	0.999628
ENSG00000240024	LINC00888	-0.000429181	0.643437	0.999686
ENSG00000225131	PSME2P2	-0.000608229	-0.630635	0.999693
ENSG00000030582	GRN	-0.000233411	6.87408	0.999722
ENSG00000105325	FZR1	0.00024509	5.19021	0.999722
ENSG00000121775	TMEM39B	-0.000183045	2.4309	0.999722
ENSG00000138758	2021-09-11	0.000141434	5.57442	0.999722
ENSG00000139572	GPR84	0.000468981	0.370726	0.999722
ENSG00000163939	PBRM1	-9.20791e-05	7.31566	0.999722
ENSG00000168438	CDC40	-0.000119619	6.06424	0.999722
ENSG00000169733	RFNG	-0.00021209	2.59713	0.999722
ENSG00000171530	TBCA	-0.000214276	2.98731	0.999722
ENSG00000176994	SMCR8	0.000114903	6.93892	0.999722
ENSG00000184305	CCSER1	0.000299669	3.16129	0.999722
ENSG00000205209	SCGB2B2	0.000642178	-1.78377	0.999722
ENSG00000211746	TRBV19	-0.000303077	2.83299	0.999722
ENSG00000213371	NAP1L1P3	0.000519652	-2.46883	0.999722
ENSG00000224292	AF196972.9	-0.000579769	-1.97111	0.999722
ENSG00000227495	AC109333.10	0.000648451	-1.81336	0.999722
ENSG00000228623	ZNF883	0.000539599	-0.0706635	0.999722
ENSG00000241357	RP11-758P17.2	0.000491441	-0.611025	0.999722
ENSG00000262655	SPON1	-0.000444009	1.04416	0.999722
ENSG00000263345	RP1-59D14.5	0.000481807	-1.03926	0.999722
ENSG00000264575	LINC00526	-0.000384513	0.322921	0.999722
ENSG00000276015	KCNQ1OT1_5	0.000389333	1.05253	0.999722
ENSG00000276593	RP11-295H24.5	-0.000651286	-2.11804	0.999722
ENSG00000100324	TAB1	-0.000135514	3.79937	0.999782
ENSG00000135424	ITGA7	-0.00042517	-0.269011	0.999847
ENSG00000143126	CELSR2	0.000284005	1.09611	0.999847
ENSG00000100505	TRIM9	0.000383271	1.36804	0.999859
ENSG00000125107	CNOT1	0.000103648	8.64433	0.999859
ENSG00000114473	IQCG	-0.000132059	3.49203	0.999895
ENSG00000163466	ARPC2	9.63962e-05	8.85108	0.999895
ENSG00000199122	MIR148B	0.00050194	-2.34771	0.999895
ENSG00000225125	RANP4	0.000434082	-0.953094	0.999949
ENSG00000006625	GGCT	-0.000167811	1.66838	0.999958
ENSG00000015479	MATR3	-7.96668e-05	5.00102	0.999958
ENSG00000044115	CTNNA1	-2.34745e-05	6.90358	0.999958
ENSG00000047056	WDR37	1.32037e-05	6.32678	0.999958
ENSG00000069248	NUP133	1.7718e-05	6.08762	0.999958
ENSG00000078053	AMPH	-0.000181034	-2.31344	0.999958
ENSG00000080189	SLC35C2	-2.89235e-05	5.65369	0.999958
ENSG00000081177	EXD2	-0.000109578	3.22068	0.999958
ENSG00000100031	GGT1	-0.000185183	3.06403	0.999958
ENSG00000101421	CHMP4B	9.79465e-05	5.60693	0.999958
ENSG00000103253	HAGHL	0.000253293	0.44679	0.999958
ENSG00000104756	KCTD9	-3.97447e-05	4.69106	0.999958
ENSG00000105053	VRK3	3.84281e-05	5.95713	0.999958
ENSG00000105697	HAMP	-7.79505e-05	-1.938	0.999958
ENSG00000107185	RGP1	-1.01085e-05	5.09445	0.999958
ENSG00000108352	RAPGEFL1	0.000274821	1.73135	0.999958
ENSG00000108557	RAI1	3.94494e-05	3.02622	0.999958
ENSG00000109787	KLF3	-9.11181e-06	8.16345	0.999958
ENSG00000113851	CRBN	4.77296e-05	6.75325	0.999958
ENSG00000115520	COQ10B	-6.47997e-05	5.16498	0.999958
ENSG00000120686	UFM1	-0.00014834	5.70305	0.999958
ENSG00000120742	SERP1	2.80876e-06	7.24443	0.999958
ENSG00000122862	SRGN	7.49191e-05	9.99465	0.999958
ENSG00000122912	SLC25A16	5.53081e-05	4.51354	0.999958
ENSG00000123064	DDX54	-9.19362e-05	4.4387	0.999958
ENSG00000124209	RAB22A	-1.00163e-05	6.13436	0.999958
ENSG00000124469	CEACAM8	-2.30633e-05	2.2108	0.999958
ENSG00000124766	SOX4	-3.81298e-05	2.38428	0.999958
ENSG00000127314	RAP1B	-1.65697e-05	7.29606	0.999958
ENSG00000128590	DNAJB9	-1.58044e-05	4.20693	0.999958
ENSG00000131844	MCCC2	2.43635e-05	4.53565	0.999958
ENSG00000141424	SLC39A6	9.08113e-05	5.21027	0.999958
ENSG00000141524	TMC6	-0.000100129	6.72913	0.999958
ENSG00000143228	NUF2	-7.04665e-05	0.242416	0.999958
ENSG00000145390	USP53	6.64282e-05	5.45814	0.999958
ENSG00000150045	KLRF1	6.13708e-05	4.43043	0.999958
ENSG00000150455	TIRAP	-3.64436e-05	3.25667	0.999958
ENSG00000160957	RECQL4	-0.000120074	-0.0775865	0.999958
ENSG00000163293	NIPAL1	0.000314015	-0.510831	0.999958
ENSG00000165113	GKAP1	-1.07603e-05	2.36861	0.999958
ENSG00000165416	SUGT1	-1.21276e-05	6.02341	0.999958
ENSG00000166086	JAM3	-0.000156656	4.3521	0.999958
ENSG00000166471	TMEM41B	-4.52768e-05	4.66623	0.999958
ENSG00000166922	SCG5	-0.000305239	-1.71139	0.999958
ENSG00000167543	TP53I13	-1.5264e-05	3.81948	0.999958
ENSG00000170191	NANP	-6.60284e-05	2.2513	0.999958
ENSG00000173581	CCDC106	9.01692e-06	-0.29603	0.999958
ENSG00000175356	SCUBE2	-0.00034939	-0.305606	0.999958
ENSG00000176894	PXMP2	-9.2064e-05	-0.625299	0.999958
ENSG00000177485	ZBTB33	-1.70073e-05	5.70535	0.999958
ENSG00000179331	RAB39A	0.000212067	1.80513	0.999958
ENSG00000181991	MRPS11	4.57144e-05	4.37885	0.999958
ENSG00000187790	FANCM	7.01639e-05	4.19625	0.999958
ENSG00000187840	EIF4EBP1	9.67819e-05	2.15544	0.999958
ENSG00000189149	CRYM-AS1	-0.000312131	-0.812218	0.999958
ENSG00000196923	PDLIM7	-7.13053e-05	4.14311	0.999958
ENSG00000199886	RNU6-249P	-0.000238049	-2.28298	0.999958
ENSG00000201044	RNU6-268P	0.000401068	-1.31661	0.999958
ENSG00000201451	Y_RNA	-0.00022462	-0.358788	0.999958
ENSG00000203616	RHOT1P2	0.000586902	-1.7113	0.999958
ENSG00000205740	RP11-363N22.3	0.000167816	2.31665	0.999958
ENSG00000207352	RNU6-540P	-0.00031767	-1.66432	0.999958
ENSG00000208883	SNORD96B	0.00015853	-2.36783	0.999958
ENSG00000211956	IGHV4-34	-6.00782e-05	1.33042	0.999958
ENSG00000213740	SERBP1P1	-0.00011084	-1.04995	0.999958
ENSG00000218018	RP4-800J21.3	0.000266036	0.0740606	0.999958
ENSG00000222162	RN7SKP151	8.20505e-05	0.99707	0.999958
ENSG00000224023	FLJ37035	-6.29273e-05	-0.56077	0.999958
ENSG00000224295	AC087380.14	0.000310315	-0.219238	0.999958
ENSG00000225940	AC022431.2	-0.000402315	-0.757943	0.999958
ENSG00000227039	ITGB2-AS1	0.000136616	5.37674	0.999958
ENSG00000227470	AC073415.2	-0.00017357	-2.00002	0.999958
ENSG00000228113	AC003991.3	2.87372e-05	-1.60617	0.999958
ENSG00000229127	AC007038.7	-6.75899e-05	3.68216	0.999958
ENSG00000231074	HCG18	4.87926e-05	7.22693	0.999958
ENSG00000231948	HS1BP3-IT1	-0.000116987	-1.58837	0.999958
ENSG00000233246	RP11-415J8.5	-0.000372605	-2.1844	0.999958
ENSG00000237818	RPS3AP29	-0.000138342	-0.821244	0.999958
ENSG00000239201	RPL21P106	0.000432834	-1.61329	0.999958
ENSG00000239650	GUSBP4	0.000134385	0.542026	0.999958
ENSG00000242539	AC007620.3	0.00014823	1.95627	0.999958
ENSG00000249502	AC006160.5	0.000232632	-0.215028	0.999958
ENSG00000254328	CTC-308K20.4	6.39648e-05	0.200343	0.999958
ENSG00000258640	RPL21P5	-0.000191979	-0.887298	0.999958
ENSG00000259952	AC009133.15	0.000160614	-1.85608	0.999958
ENSG00000260228	RP11-483P21.2	2.27177e-05	0.655726	0.999958
ENSG00000263768	AC060226.1	0.000297842	-1.27324	0.999958
ENSG00000265879	MIR4748	0.000211762	-2.32828	0.999958
ENSG00000267365	KCNJ2-AS1	-5.65894e-05	2.36613	0.999958
ENSG00000269837	IPO5P1	-1.58048e-05	3.36831	0.999958
ENSG00000271092	TMEM56-RWDD3	2.33919e-05	-0.520725	0.999958
ENSG00000273221	RP5-1180E21.5	-9.02103e-05	2.85401	0.999958
ENSG00000273619	RP5-908M14.9	-0.000226294	0.112819	0.999958
ENSG00000273729	RP11-7F17.8	5.50503e-05	1.77834	0.999958
ENSG00000273899	NOL12	0.000154914	2.4374	0.999958
ENSG00000279330	AJ003147.11	-5.90031e-06	3.4009	0.999958
ENSG00000265623	MIR3139	-2.10826e-06	-0.780709	0.999979

### Sheet: SE vs. ULE
Ensembl gene ID	HUGO gene symbol	Log fold change	Average expression	FDR
ENSG00000225302	RP11-539I5.1	-0.478037	-0.196764	0.0143802
ENSG00000111728	ST8SIA1	-0.222426	3.95616	0.0762615
ENSG00000169031	COL4A3	-0.368234	1.92517	0.0762615
ENSG00000211858	TRAJ31	-0.185082	2.26347	0.0762615
ENSG00000054392	HHAT	-0.156191	2.91748	0.19828
ENSG00000135775	COG2	-0.0573461	5.5284	0.19828
ENSG00000141404	GNAL	0.329663	1.09256	0.19828
ENSG00000204386	NEU1	0.0924299	5.20518	0.19828
ENSG00000255733	IFNG-AS1	-0.207256	3.56549	0.19828
ENSG00000112782	CLIC5	-0.165141	2.65078	0.217532
ENSG00000258920	FOXN3-AS1	0.250725	0.0402159	0.227075
ENSG00000100024	UPB1	0.218084	1.41993	0.253113
ENSG00000124641	MED20	0.0676967	4.10779	0.253113
ENSG00000144645	OSBPL10	-0.261862	3.96536	0.253113
ENSG00000151575	TEX9	-0.24243	1.21133	0.253113
ENSG00000176124	DLEU1	-0.210706	2.83842	0.253113
ENSG00000177606	JUN	0.15632	2.89393	0.253113
ENSG00000270049	RP11-297D21.4	0.115405	2.85139	0.253113
ENSG00000110665	C11orf21	0.0981158	6.64531	0.294417
ENSG00000213999	MEF2B	0.352348	-2.2995	0.294417
ENSG00000109113	RAB34	0.147477	3.05941	0.298629
ENSG00000108924	HLF	-0.258783	0.359147	0.327658
ENSG00000121594	CD80	-0.244279	1.22044	0.327658
ENSG00000124334	IL9R	-0.31065	-0.255926	0.327658
ENSG00000164038	SLC9B2	-0.0959083	3.22157	0.327658
ENSG00000167613	LAIR1	0.0798534	6.25111	0.327658
ENSG00000174611	KY	0.3015	-0.477705	0.327658
ENSG00000211727	TRBV7-6	-0.314349	-0.0407521	0.327658
ENSG00000211856	TRAJ33	-0.156732	2.12267	0.327658
ENSG00000211878	TRAJ11	-0.147704	2.44611	0.327658
ENSG00000225541	AC002480.5	-0.365691	0.435184	0.327658
ENSG00000235381	RP11-477D19.2	-0.130335	2.72087	0.327658
ENSG00000237248	LINC00987	-0.271527	2.63547	0.327658
ENSG00000174607	UGT8	-0.252501	1.57922	0.330088
ENSG00000251934	RNU6-1143P	-0.337915	-1.67291	0.330088
ENSG00000102032	RENBP	0.116667	3.36071	0.335102
ENSG00000105865	DUS4L	-0.107172	2.64411	0.335102
ENSG00000126351	THRA	0.107751	3.45217	0.335102
ENSG00000143554	SLC27A3	0.106543	4.49581	0.335102
ENSG00000149534	MS4A2	0.423123	1.97649	0.335102
ENSG00000178814	OPLAH	0.209711	1.70735	0.335102
ENSG00000184678	HIST2H2BE	0.101324	6.45368	0.335102
ENSG00000198692	EIF1AY	-0.202458	0.964667	0.335102
ENSG00000227550	TRBV7-5	0.368958	-1.58202	0.335102
ENSG00000233864	TTTY15	-0.0865131	0.465082	0.335102
ENSG00000188092	GPR89B	-0.0951889	3.44225	0.354097
ENSG00000206629	RNU1-63P	-0.35001	-1.84492	0.354097
ENSG00000207523	SNORA66	-0.317575	-0.988044	0.354097
ENSG00000211865	TRAJ24	-0.135376	2.29926	0.354097
ENSG00000233820	RP11-535M15.2	-0.429175	-1.06887	0.354097
ENSG00000274922	RP11-88E10.5	0.105732	3.55642	0.354097
ENSG00000046647	GEMIN8	-0.0842252	3.14552	0.363712
ENSG00000064270	ATP2C2	-0.397377	-0.557646	0.363712
ENSG00000112218	GPR63	-0.283072	0.23607	0.363712
ENSG00000113318	MSH3	-0.0857268	4.81376	0.363712
ENSG00000117322	CR2	-0.232716	2.85751	0.363712
ENSG00000143811	PYCR2	0.066878	4.81244	0.363712
ENSG00000173727	CMB9-22P13.1	0.195493	0.696674	0.363712
ENSG00000253210	RP11-809O17.1	0.151858	2.06387	0.363712
ENSG00000116786	PLEKHM2	0.0816747	5.19212	0.36621
ENSG00000137462	TLR2	0.110633	8.57101	0.36621
ENSG00000164330	EBF1	-0.226708	2.57269	0.36621
ENSG00000168887	C2orf68	0.0500702	6.06116	0.36621
ENSG00000171161	ZNF672	0.0668717	4.81697	0.36621
ENSG00000173715	C11orf80	-0.110867	3.01092	0.36621
ENSG00000188460	ACTBP11	0.295053	-2.35079	0.36621
ENSG00000188938	FAM120AOS	0.0536025	5.65744	0.36621
ENSG00000211850	TRAJ39	-0.144033	2.08843	0.36621
ENSG00000211877	TRAJ12	-0.127571	2.85881	0.36621
ENSG00000213087	RP11-613F7.1	0.409885	-1.21819	0.36621
ENSG00000225025	KIF4CP	-0.344778	-1.11574	0.36621
ENSG00000235141	COX6CP17	-0.328622	-0.999854	0.36621
ENSG00000254528	RP11-728F11.4	0.320966	-0.17763	0.36621
ENSG00000255142	AP006621.6	0.159128	0.755473	0.36621
ENSG00000261055	RP11-195M16.3	0.23428	0.296289	0.36621
ENSG00000271911	RP11-532F6.5	-0.336519	-1.72318	0.36621
ENSG00000274929	RP11-165D7.5	0.116473	2.15245	0.36621
ENSG00000277496	RP11-93B14.9	0.109712	3.44364	0.36621
ENSG00000068137	PLEKHH3	0.307468	-2.23237	0.378671
ENSG00000184900	SUMO3	0.065267	3.96097	0.379192
ENSG00000239840	RPL23AP72	0.301685	-1.32304	0.403202
ENSG00000134901	KDELC1	-0.284387	-0.62804	0.407332
ENSG00000120129	DUSP1	0.10987	7.84636	0.407974
ENSG00000175137	SH3BP5L	0.0790947	6.42419	0.407974
ENSG00000211826	TRDJ4	0.275236	0.0140389	0.407974
ENSG00000259088	CTD-2017C7.2	-0.311552	-1.58681	0.407974
ENSG00000101557	USP14	-0.0824653	4.61494	0.413539
ENSG00000019991	HGF	0.100072	4.08732	0.415094
ENSG00000074657	ZNF532	-0.115895	3.71423	0.415094
ENSG00000082438	COBLL1	-0.154019	4.60334	0.415094
ENSG00000096006	CRISP3	-0.34464	2.03543	0.415094
ENSG00000115414	FN1	0.40838	-2.18571	0.415094
ENSG00000147364	FBXO25	-0.066967	4.79816	0.415094
ENSG00000150991	UBC	0.0772534	9.62382	0.415094
ENSG00000151413	NUBPL	-0.0834095	3.03657	0.415094
ENSG00000151715	TMEM45B	0.183842	3.28696	0.415094
ENSG00000161920	MED11	0.0801604	3.91195	0.415094
ENSG00000164073	MFSD8	-0.0634175	5.10011	0.415094
ENSG00000164466	SFXN1	-0.0588767	5.45167	0.415094
ENSG00000166750	SLFN5	-0.0865376	8.10037	0.415094
ENSG00000179088	C12orf42	-0.135013	2.90079	0.415094
ENSG00000187862	TTC24	-0.21687	0.742919	0.415094
ENSG00000188107	EYS	0.185151	1.14829	0.415094
ENSG00000211868	TRAJ21	-0.144688	2.29474	0.415094
ENSG00000211875	TRAJ14	-0.137565	2.50618	0.415094
ENSG00000238009	RP11-34P13.7	-0.324057	-0.761983	0.415094
ENSG00000251149	MTND5P5	-0.282663	0.884483	0.415094
ENSG00000251432	RP11-420A23.1	-0.147349	1.71433	0.415094
ENSG00000253519	AC106801.1	0.308025	-1.4344	0.415094
ENSG00000262652	RP13-638C3.2	-0.324356	-1.09488	0.415094
ENSG00000262655	SPON1	-0.241825	1.04416	0.415094
ENSG00000268529	CYP2T3P	0.376875	-2.40611	0.415094
ENSG00000128438	TBC1D27	-0.299232	0.191793	0.421204
ENSG00000064490	RFXANK	0.0924373	4.41357	0.425902
ENSG00000163491	NEK10	-0.174072	1.02011	0.425902
ENSG00000170144	HNRNPA3	-0.0691459	7.01983	0.425902
ENSG00000238287	RP11-656D10.3	-0.211267	-0.0712294	0.425902
ENSG00000063322	MED29	0.0512765	4.83257	0.425989
ENSG00000163528	CHCHD4	0.0874559	2.79135	0.425989
ENSG00000184371	CSF1	0.139685	2.5383	0.425989
ENSG00000233382	NKAPP1	-0.10186	2.98984	0.425989
ENSG00000144741	SLC25A26	-0.0598015	4.20645	0.426351
ENSG00000033867	SLC4A7	-0.0746536	6.74804	0.426747
ENSG00000081052	COL4A4	-0.241114	1.67602	0.426747
ENSG00000082512	TRAF5	-0.0711479	6.43529	0.426747
ENSG00000107104	KANK1	0.190685	3.58736	0.426747
ENSG00000117090	SLAMF1	-0.0844098	4.96672	0.426747
ENSG00000119685	TTLL5	-0.0987191	4.4702	0.426747
ENSG00000124243	BCAS4	-0.100232	3.74928	0.426747
ENSG00000135482	ZC3H10	0.0540355	4.8953	0.426747
ENSG00000159445	THEM4	-0.105523	4.33579	0.426747
ENSG00000171169	NAIF1	0.0744285	3.73861	0.426747
ENSG00000175414	ARL10	-0.111704	3.82023	0.426747
ENSG00000184220	CMSS1	-0.0918634	2.95023	0.426747
ENSG00000187510	PLEKHG7	-0.314703	-0.407947	0.426747
ENSG00000197702	PARVA	-0.319387	-1.81962	0.426747
ENSG00000207820	MIR545	-0.288661	-1.59058	0.426747
ENSG00000216937	CCDC7	-0.100055	4.09016	0.426747
ENSG00000241294	IGKV2-24	0.343792	-0.311002	0.426747
ENSG00000261416	RP11-455F5.5	0.222009	-0.55941	0.426747
ENSG00000261544	RP11-16E23.3	-0.19428	1.14072	0.426747
ENSG00000273210	AP001437.1	0.246789	-0.703832	0.426747
ENSG00000276747	PADI6	0.371654	-2.20524	0.426747
ENSG00000279605	RP11-661A12.8	-0.258594	-0.993983	0.426747
ENSG00000185339	TCN2	0.174992	1.93578	0.431613
ENSG00000135363	LMO2	0.0712607	5.76597	0.432856
ENSG00000063438	AHRR	-0.307388	-0.246724	0.43633
ENSG00000104970	KIR3DX1	0.325492	-0.281147	0.43633
ENSG00000112137	PHACTR1	0.144526	3.76365	0.43633
ENSG00000128294	TPST2	0.0761085	6.34276	0.43633
ENSG00000148308	GTF3C5	0.069268	4.93745	0.43633
ENSG00000150672	DLG2	-0.19403	0.369211	0.43633
ENSG00000161048	NAPEPLD	-0.0701014	4.06964	0.43633
ENSG00000162627	SNX7	-0.390609	-2.11263	0.43633
ENSG00000198624	CCDC69	0.0541476	7.06775	0.43633
ENSG00000226640	RP11-21J7.1	-0.329041	-1.35579	0.43633
ENSG00000228078	HLA-U	-0.421917	-1.3754	0.43633
ENSG00000233184	RP11-421L21.3	-0.106795	3.2798	0.43633
ENSG00000253522	CTC-231O11.1	-0.121041	2.73317	0.43633
ENSG00000261219	RP11-344A16.2	-0.292753	-1.42938	0.43633
ENSG00000277149	TYW1B	-0.0957964	3.16442	0.43633
ENSG00000106367	AP1S1	0.119132	2.2859	0.438158
ENSG00000180423	HARBI1	0.0915407	2.34199	0.438158
ENSG00000081181	ARG2	0.256407	0.667108	0.438692
ENSG00000004864	SLC25A13	-0.0663318	4.25339	0.445259
ENSG00000107874	CUEDC2	0.0820752	3.84517	0.445259
ENSG00000109107	ALDOC	0.103342	2.82506	0.445259
ENSG00000119457	SLC46A2	0.11499	3.34909	0.445259
ENSG00000121988	ZRANB3	-0.0906732	2.62912	0.445259
ENSG00000125246	CLYBL	-0.0888495	3.0024	0.445259
ENSG00000127528	KLF2	0.0621714	6.48632	0.445259
ENSG00000134007	ADAM20	-0.179192	1.62008	0.445259
ENSG00000138442	WDR12	-0.0651822	3.82492	0.445259
ENSG00000140365	COMMD4	0.0880996	3.27047	0.445259
ENSG00000145241	CENPC	-0.0643011	6.51251	0.445259
ENSG00000147872	PLIN2	0.0798051	5.5092	0.445259
ENSG00000154889	MPPE1	0.0671903	6.78121	0.445259
ENSG00000155729	KCTD18	0.0449712	4.87472	0.445259
ENSG00000163155	LYSMD1	0.177123	0.487366	0.445259
ENSG00000167395	ZNF646	0.0753399	6.29625	0.445259
ENSG00000171135	JAGN1	0.0593111	3.96891	0.445259
ENSG00000204356	NELFE	0.0614485	5.06342	0.445259
ENSG00000204936	CD177	-0.51931	1.10656	0.445259
ENSG00000211880	TRAJ9	-0.134112	1.90609	0.445259
ENSG00000223546	LINC00630	-0.0907766	2.39762	0.445259
ENSG00000255310	AF131215.2	-0.100228	3.3255	0.445259
ENSG00000260955	RP11-30L15.6	-0.202791	-0.201492	0.445259
ENSG00000261087	KB-1460A1.5	-0.116772	2.13932	0.445259
ENSG00000262413	RP11-498C9.3	0.262081	-1.54553	0.445259
ENSG00000281128	PTENP1-AS	0.337243	-1.81452	0.445259
ENSG00000108840	HDAC5	0.0825066	5.46013	0.455226
ENSG00000115919	KYNU	-0.0965598	5.63862	0.455226
ENSG00000127483	HP1BP3	-0.0355454	7.95524	0.455226
ENSG00000130348	QRSL1	-0.0722231	4.68599	0.455226
ENSG00000140931	CMTM3	0.0629032	5.6206	0.455226
ENSG00000170456	DENND5B	-0.158364	3.34858	0.455226
ENSG00000178732	GP5	0.175891	1.37323	0.455226
ENSG00000228106	RP11-452F19.3	-0.133695	1.46649	0.455226
ENSG00000238084	RP3-469D22.1	0.256761	-2.07054	0.455226
ENSG00000267040	RP11-35G9.3	-0.0891149	3.10512	0.455226
ENSG00000269958	RP11-73M18.8	-0.113187	2.99564	0.455226
ENSG00000277449	CEBPB-AS1	0.155896	0.685272	0.455226
ENSG00000019485	PRDM11	-0.100516	2.90502	0.456159
ENSG00000180573	HIST1H2AC	0.0759621	7.94612	0.456159
ENSG00000011523	CEP68	-0.0763781	4.77712	0.457569
ENSG00000068903	SIRT2	0.0734317	4.58483	0.457569
ENSG00000106397	PLOD3	0.0851318	3.59529	0.457569
ENSG00000129167	TPH1	-0.173601	0.875999	0.457569
ENSG00000135480	KRT7	0.302555	-2.38235	0.457569
ENSG00000135519	KCNH3	0.165868	1.43936	0.457569
ENSG00000139405	RITA1	0.0864307	2.92775	0.457569
ENSG00000185825	BCAP31	0.0646016	5.96873	0.457569
ENSG00000258181	RP11-493L12.4	-0.141174	1.35249	0.457569
ENSG00000265008	RP11-53I6.3	0.275487	-2.3059	0.457569
ENSG00000270115	RP11-415J8.7	-0.180837	0.607884	0.457569
ENSG00000189127	ANKRD34B	0.325754	0.742319	0.461549
ENSG00000251593	MSNP1	0.279346	-1.31546	0.461549
ENSG00000135469	COQ10A	-0.0769159	2.76594	0.462527
ENSG00000112983	BRD8	-0.0561769	5.1803	0.462926
ENSG00000119392	GLE1	0.0434224	5.92997	0.462926
ENSG00000225345	SNX18P3	-0.205104	1.13191	0.462926
ENSG00000225484	NUTM2B-AS1	-0.162036	5.18834	0.462926
ENSG00000254739	RP13-46H24.1	0.288956	-2.13856	0.462926
ENSG00000259429	UBE2Q2P2	-0.172926	0.928243	0.462926
ENSG00000276900	RP11-467L13.7	0.115931	4.1092	0.462926
ENSG00000278126	RP11-454E5.4	-0.245419	-0.947269	0.462926
ENSG00000153560	UBP1	-0.061408	5.8559	0.465992
ENSG00000239396	RN7SL414P	0.285347	-1.84658	0.472549
ENSG00000138363	ATIC	-0.0800931	3.67308	0.473805
ENSG00000165650	PDZD8	-0.0715832	7.11052	0.474869
ENSG00000198824	CHAMP1	-0.0795794	3.19646	0.474869
ENSG00000123096	SSPN	-0.186925	1.3483	0.478847
ENSG00000147687	TATDN1	-0.0989151	2.80419	0.478847
ENSG00000150076	CCDC7	-0.13837	2.10716	0.478847
ENSG00000151746	BICD1	-0.0877589	3.74192	0.478847
ENSG00000155158	TTC39B	-0.073602	5.99502	0.478847
ENSG00000156232	WHAMM	-0.0655715	4.376	0.478847
ENSG00000165392	WRN	-0.0607421	4.92502	0.478847
ENSG00000174483	BBS1	-0.135182	0.794299	0.478847
ENSG00000185905	C16orf54	0.0688135	7.43355	0.478847
ENSG00000198468	FLVCR1-AS1	0.18122	1.36087	0.478847
ENSG00000198821	CD247	0.0878639	7.22902	0.478847
ENSG00000204178	TMEM57	-0.0557251	4.82978	0.478847
ENSG00000224430	MKRN5P	-0.216972	0.561457	0.478847
ENSG00000227825	SLC9A7P1	0.107499	3.06438	0.478847
ENSG00000267472	LOC440461	0.263627	-2.33463	0.478847
ENSG00000272341	RP1-151F17.2	-0.133559	1.67858	0.478847
ENSG00000276699	TRAJ36	-0.134535	1.90698	0.478847
ENSG00000279369	RP11-51F16.1	0.0721927	5.02623	0.478847
ENSG00000119698	PPP4R4	-0.258816	0.777216	0.483291
ENSG00000175730	BAK1P1	0.243499	-1.0463	0.483291
ENSG00000145041	VPRBP	-0.0493875	5.6387	0.483381
ENSG00000143303	RRNAD1	0.0708031	3.23142	0.486657
ENSG00000183662	FAM19A1	-0.189833	1.35648	0.486657
ENSG00000185710	SMG1P4	-0.33837	0.989875	0.486657
ENSG00000240429	LRRFIP1P1	0.144501	1.46323	0.486657
ENSG00000240875	LINC00886	-0.16894	1.09686	0.486657
ENSG00000051128	HOMER3	0.112923	2.22128	0.488458
ENSG00000105053	VRK3	0.0523951	5.95713	0.488458
ENSG00000114745	GORASP1	0.0545304	4.84492	0.488458
ENSG00000124587	PEX6	0.105542	4.63385	0.488458
ENSG00000138738	PRDM5	-0.180688	3.82172	0.488458
ENSG00000182901	RGS7	-0.273272	-1.08485	0.488458
ENSG00000183856	IQGAP3	-0.294269	-1.73719	0.488458
ENSG00000204152	TIMM23B	-0.0723592	3.4611	0.488458
ENSG00000211861	TRAJ28	-0.110405	2.3536	0.488458
ENSG00000224972	RP11-403H13.1	-0.18105	1.11312	0.488458
ENSG00000240853	RN7SL328P	-0.180573	1.06996	0.488458
ENSG00000177614	PGBD5	-0.30857	-2.3881	0.490462
ENSG00000245937	LINC01184	-0.0732531	4.22512	0.490462
ENSG00000253372	RP11-44N11.1	-0.150007	3.05629	0.490462
ENSG00000261072	RP11-5N19.3	-0.135833	2.04196	0.490893
ENSG00000280122	RP11-87G24.2	-0.30484	-1.82149	0.491977
ENSG00000141002	TCF25	0.0580633	6.31703	0.492974
ENSG00000179428	AC073072.5	-0.303157	-1.60002	0.492974
ENSG00000010361	FUZ	0.0939043	3.14285	0.4942
ENSG00000054654	SYNE2	-0.0796837	10.0346	0.4942
ENSG00000093010	COMT	0.0756641	4.50858	0.4942
ENSG00000100906	NFKBIA	0.0649453	7.1513	0.4942
ENSG00000105612	DNASE2	0.0889107	5.02105	0.4942
ENSG00000110076	NRXN2	-0.282316	-1.69267	0.4942
ENSG00000110777	POU2AF1	-0.175443	3.01391	0.4942
ENSG00000115165	CYTIP	0.0368474	8.54385	0.4942
ENSG00000130638	ATXN10	-0.0515835	5.28434	0.4942
ENSG00000131844	MCCC2	-0.0534853	4.53565	0.4942
ENSG00000132323	ILKAP	-0.0556959	4.39174	0.4942
ENSG00000133250	ZNF414	0.169146	0.0668983	0.4942
ENSG00000137944	CCBL2	-0.0686137	4.31531	0.4942
ENSG00000163328	GPR155	-0.0705504	6.66417	0.4942
ENSG00000164953	TMEM67	-0.103334	2.07548	0.4942
ENSG00000166167	BTRC	-0.0812006	4.08332	0.4942
ENSG00000172500	FIBP	0.0611821	4.45644	0.4942
ENSG00000174953	DHX36	-0.0543983	6.44152	0.4942
ENSG00000181555	SETD2	-0.0470952	7.60695	0.4942
ENSG00000187098	MITF	0.117099	2.31255	0.4942
ENSG00000187240	DYNC2H1	-0.096533	4.03735	0.4942
ENSG00000198648	STK39	-0.0757627	5.05067	0.4942
ENSG00000200502	Y_RNA	-0.168498	0.521661	0.4942
ENSG00000204261	PSMB8-AS1	0.0551379	6.58297	0.4942
ENSG00000211855	TRAJ34	-0.126866	1.58908	0.4942
ENSG00000211888	TRAJ1	-0.139606	1.17873	0.4942
ENSG00000213707	HMGB1P10	-0.284291	-2.03067	0.4942
ENSG00000216977	RPL21P65	-0.257055	-1.34627	0.4942
ENSG00000227603	RP11-165J3.6	0.17555	0.501769	0.4942
ENSG00000233654	AC093388.3	0.229285	-0.803841	0.4942
ENSG00000234981	RP11-534L20.4	0.268773	-1.80708	0.4942
ENSG00000239704	CDRT4	-0.194748	0.54858	0.4942
ENSG00000240890	RP11-65E22.2	-0.209522	0.442986	0.4942
ENSG00000241978	AKAP2	-0.196217	0.339665	0.4942
ENSG00000247095	MIR210HG	0.269383	-2.14261	0.4942
ENSG00000249274	PDLIM1P4	0.117196	1.98611	0.4942
ENSG00000251637	RP11-119D9.1	-0.184208	0.622166	0.4942
ENSG00000254639	CTD-2589M5.5	0.271944	-1.61109	0.4942
ENSG00000256019	TAS2R63P	-0.170056	1.18316	0.4942
ENSG00000256720	RP11-436I9.6	-0.172642	3.38195	0.4942
ENSG00000267338	KB-7G2.9	-0.329924	-1.89716	0.4942
ENSG00000272986	RP11-46J23.1	0.279003	-2.02917	0.4942
ENSG00000273211	RP13-131K19.7	-0.255205	-1.51463	0.4942
ENSG00000279192	PWAR5	-0.0959482	4.30167	0.4942
ENSG00000257790	EIF4A1P4	0.250806	-2.03231	0.494466
ENSG00000204438	GPANK1	0.060096	4.44391	0.497293
ENSG00000234545	FAM133B	-0.0790655	3.95584	0.497879
ENSG00000205683	DPF3	-0.159248	0.995974	0.49895
ENSG00000085511	MAP3K4	-0.0478937	6.18566	0.499224
ENSG00000088280	ASAP3	-0.192023	0.063801	0.499224
ENSG00000134852	CLOCK	-0.0648273	5.0839	0.499224
ENSG00000142227	EMP3	0.0729526	6.59033	0.499224
ENSG00000154529	CNTNAP3B	0.418864	-1.55348	0.499224
ENSG00000197580	BCO2	-0.15798	0.868938	0.499224
ENSG00000229728	RP11-314N13.3	-0.191856	0.248329	0.499224
ENSG00000230373	GOLGA6L5P	0.297097	-1.57719	0.499224
ENSG00000235321	AC007556.3	0.267569	-0.846212	0.499224
ENSG00000246273	SBF2-AS1	-0.123346	1.92326	0.499224
ENSG00000253075	RN7SKP92	-0.263359	-1.27654	0.499224
ENSG00000257103	LSM14A	-0.0291813	7.0716	0.499224
ENSG00000257489	RP11-175P13.3	-0.146289	0.603238	0.499224
ENSG00000266094	RASSF5	0.0392923	8.34801	0.499224
ENSG00000107651	SEC23IP	-0.0482993	5.33181	0.49991
ENSG00000161405	IKZF3	-0.0692406	7.7394	0.49991
ENSG00000189045	ANKDD1B	-0.17108	0.532443	0.49991
ENSG00000257151	PWAR6	-0.110235	3.43118	0.49991
ENSG00000265992	ESRG	0.368306	-2.26329	0.49991
ENSG00000272636	DOC2B	-0.339282	-1.598	0.49991
ENSG00000125869	LAMP5	0.222446	0.0874734	0.501264
ENSG00000131370	SH3BP5	0.051749	6.57152	0.502235
ENSG00000211870	TRAJ19	-0.10904	2.75816	0.502235
ENSG00000118113	MMP8	-0.35317	2.6768	0.502885
ENSG00000119737	GPR75	-0.126204	1.81281	0.502885
ENSG00000163629	PTPN13	-0.138615	3.63096	0.502885
ENSG00000225945	RP3-441A12.1	0.237728	-0.893482	0.502885
ENSG00000237927	RP3-393E18.2	-0.22425	0.521208	0.502885
ENSG00000248544	CTB-47B11.3	0.270133	-1.11808	0.502885
ENSG00000253893	FAM85B	-0.279354	-0.988351	0.502885
ENSG00000256981	TAS2R18	-0.114632	3.0665	0.502885
ENSG00000269918	AF131215.9	-0.0974988	2.74354	0.503132
ENSG00000171044	XKR6	-0.119102	2.62025	0.504663
ENSG00000259856	RAB43P1	0.233734	-0.82537	0.504663
ENSG00000100483	VCPKMT	-0.0703977	4.52026	0.504955
ENSG00000112486	CCR6	-0.150421	1.48873	0.504955
ENSG00000114374	USP9Y	-0.0709995	1.92077	0.504955
ENSG00000153898	MCOLN2	-0.126586	4.02453	0.504955
ENSG00000259781	RP11-673C5.1	0.206528	1.52996	0.504955
ENSG00000136531	SCN2A	-0.281916	-2.22752	0.506326
ENSG00000168234	TTC39C	-0.0686005	6.10373	0.506326
ENSG00000169252	ADRB2	0.0993331	5.80649	0.506326
ENSG00000244055	AC007566.10	-0.106222	1.59009	0.506326
ENSG00000274667	RP11-31H5.3	-0.206709	-0.333811	0.506326
ENSG00000064201	TSPAN32	0.0861885	5.07124	0.509912
ENSG00000078114	NEBL	-0.571373	1.03217	0.509912
ENSG00000102038	SMARCA1	0.277238	-0.956392	0.509912
ENSG00000102878	HSF4	0.207339	-0.531252	0.509912
ENSG00000103066	PLA2G15	0.0930338	2.46019	0.509912
ENSG00000110090	CPT1A	0.120703	5.90846	0.509912
ENSG00000121039	RDH10	0.090835	2.36847	0.509912
ENSG00000135040	NAA35	-0.0493527	4.77748	0.509912
ENSG00000146909	NOM1	-0.0448437	4.81441	0.509912
ENSG00000161249	DMKN	-0.268997	-1.06579	0.509912
ENSG00000167130	DOLPP1	0.0745792	2.72658	0.509912
ENSG00000174842	GLMN	-0.0878163	3.29444	0.509912
ENSG00000174885	NLRP6	0.137717	3.93409	0.509912
ENSG00000177674	AGTRAP	0.068459	5.6018	0.509912
ENSG00000184216	IRAK1	0.0612146	5.21088	0.509912
ENSG00000186280	KDM4D	0.259793	-1.55037	0.509912
ENSG00000206448	PPIAP30	-0.248831	-0.822806	0.509912
ENSG00000211873	TRAJ16	-0.121244	1.79068	0.509912
ENSG00000223705	NSUN5P1	-0.095139	3.39236	0.509912
ENSG00000226754	RP5-1024G6.5	0.266487	-1.86559	0.509912
ENSG00000226784	PGAM4	0.203168	-2.68766	0.509912
ENSG00000235954	TTC28-AS1	-0.0626291	3.62103	0.509912
ENSG00000250722	SEPP1	-0.263542	-0.679981	0.509912
ENSG00000253636	RP11-531A24.5	-0.108696	1.91368	0.509912
ENSG00000258760	CTD-2509G16.5	-0.286709	-1.17735	0.509912
ENSG00000261396	CTD-2012K14.2	0.25192	-1.61299	0.509912
ENSG00000105705	SUGP1	0.0524229	4.20967	0.511437
ENSG00000106636	YKT6	0.0395179	5.60548	0.511437
ENSG00000112701	SENP6	-0.0576376	7.5084	0.511437
ENSG00000126882	FAM78A	0.0522663	6.52923	0.511437
ENSG00000146112	PPP1R18	0.066498	6.83467	0.511437
ENSG00000152056	AP1S3	-0.140867	1.15391	0.511437
ENSG00000152409	JMY	-0.060937	5.07151	0.511437
ENSG00000163050	ADCK3	0.076945	5.70868	0.511437
ENSG00000166483	WEE1	-0.0896674	3.3843	0.511437
ENSG00000178035	IMPDH2	0.0660133	5.46449	0.511437
ENSG00000229043	AC091729.9	0.145222	0.656164	0.511437
ENSG00000255776	RP11-436I9.3	-0.176228	2.45601	0.511437
ENSG00000260911	RP11-196G11.2	0.16725	0.0762378	0.511437
ENSG00000266053	NDUFV2-AS1	-0.0864811	2.17513	0.511437
ENSG00000276256	AC011043.1	0.353721	-1.61604	0.511437
ENSG00000068383	INPP5A	0.0607505	5.11373	0.513422
ENSG00000175164	ABO	-0.342366	-0.314138	0.513422
ENSG00000173214	KIAA1919	-0.0545513	5.06508	0.514033
ENSG00000147642	SYBU	-0.277359	-1.08245	0.514567
ENSG00000168040	FADD	0.0617354	4.88335	0.514567
ENSG00000221445	MIR1301	0.24654	-1.95025	0.514567
ENSG00000265539	MIR3164	0.258577	-1.7102	0.514567
ENSG00000177374	HIC1	-0.149369	1.39175	0.516478
ENSG00000279348	RP11-566E18.1	-0.0671273	4.02507	0.520379
ENSG00000033170	FUT8	-0.0635861	5.17762	0.521788
ENSG00000097046	CDC7	-0.0876478	3.36147	0.521788
ENSG00000145451	GLRA3	-0.304231	-2.46303	0.521788
ENSG00000155265	GOLGA7B	-0.100237	3.31246	0.521788
ENSG00000168214	RBPJ	-0.0533288	7.48245	0.521788
ENSG00000185022	MAFF	0.10683	2.33742	0.521788
ENSG00000186162	CIDECP	0.0719893	2.9561	0.521788
ENSG00000233913	CTC-575D19.1	0.413527	1.57195	0.521788
ENSG00000248969	CTD-2113L7.1	-0.242355	-1.08235	0.521788
ENSG00000259956	RBM15B	0.0471568	6.23882	0.521788
ENSG00000101935	AMMECR1	-0.0528402	4.63196	0.523411
ENSG00000271924	5S_rRNA	0.257049	-1.68193	0.523911
ENSG00000042445	RETSAT	0.0590821	4.45827	0.524606
ENSG00000059588	TARBP1	-0.0594506	5.63022	0.524606
ENSG00000065135	GNAI3	-0.0378144	8.18177	0.524606
ENSG00000090432	MUL1	0.0599362	4.45097	0.524606
ENSG00000093134	VNN3	-0.107508	6.75819	0.524606
ENSG00000099840	IZUMO4	0.149312	0.429879	0.524606
ENSG00000105968	H2AFV	-0.0298313	6.40756	0.524606
ENSG00000105971	CAV2	0.279599	0.0264785	0.524606
ENSG00000107518	ATRNL1	-0.284955	-2.01638	0.524606
ENSG00000108528	SLC25A11	0.0546488	5.12202	0.524606
ENSG00000116641	DOCK7	-0.0824136	4.08254	0.524606
ENSG00000119723	COQ6	-0.0520737	3.94043	0.524606
ENSG00000120029	C10orf76	-0.0412522	5.34689	0.524606
ENSG00000120254	MTHFD1L	-0.108623	2.00404	0.524606
ENSG00000120278	PLEKHG1	-0.140371	3.87559	0.524606
ENSG00000121807	CCR2	0.0821508	7.37717	0.524606
ENSG00000121966	CXCR4	0.0644049	8.61135	0.524606
ENSG00000123815	ADCK4	0.0569274	4.35022	0.524606
ENSG00000124104	SNX21	0.0888296	2.43896	0.524606
ENSG00000125814	NAPB	-0.0585461	4.8174	0.524606
ENSG00000125826	RBCK1	0.0671539	5.47576	0.524606
ENSG00000127249	ATP13A4	-0.176283	1.43452	0.524606
ENSG00000128228	SDF2L1	0.118863	1.88071	0.524606
ENSG00000128739	SNRPN	-0.0581313	3.83704	0.524606
ENSG00000129682	FGF13	-0.347839	-0.280177	0.524606
ENSG00000130517	PGPEP1	0.0569343	4.6245	0.524606
ENSG00000134744	ZCCHC11	-0.0595828	6.74045	0.524606
ENSG00000135077	HAVCR2	0.0748613	5.10363	0.524606
ENSG00000135537	LACE1	-0.0727444	2.62226	0.524606
ENSG00000135637	CCDC142	0.0586693	4.56678	0.524606
ENSG00000136689	IL1RN	0.100256	5.4238	0.524606
ENSG00000137941	TTLL7	0.179263	1.01712	0.524606
ENSG00000148248	SURF4	0.0434427	6.59175	0.524606
ENSG00000149932	TMEM219	0.0540087	4.74988	0.524606
ENSG00000153113	CAST	-0.047286	8.01329	0.524606
ENSG00000157168	NRG1	0.2356	3.26983	0.524606
ENSG00000158417	EIF5B	-0.0501909	5.21089	0.524606
ENSG00000158427	TMSB15B	-0.19001	-0.167664	0.524606
ENSG00000158716	DUSP23	0.0922243	2.79286	0.524606
ENSG00000159596	TMEM69	0.0500026	4.23207	0.524606
ENSG00000160075	SSU72	0.0422193	6.14623	0.524606
ENSG00000162104	ADCY9	0.0944128	3.7527	0.524606
ENSG00000162191	UBXN1	0.0629546	5.92687	0.524606
ENSG00000162630	B3GALT2	-0.221741	1.65804	0.524606
ENSG00000163689	C3orf67	-0.26263	-1.579	0.524606
ENSG00000164054	SHISA5	0.0817758	7.32922	0.524606
ENSG00000164142	FAM160A1	-0.170483	0.956352	0.524606
ENSG00000164674	SYTL3	0.0774998	5.75819	0.524606
ENSG00000166035	LIPC	0.231029	0.635931	0.524606
ENSG00000166405	RIC3	-0.103049	4.54636	0.524606
ENSG00000166503	HDGFRP3	0.146351	3.02416	0.524606
ENSG00000167965	MLST8	0.0925731	2.4496	0.524606
ENSG00000177189	RPS6KA3	-0.0450336	8.16901	0.524606
ENSG00000177666	PNPLA2	0.108076	4.58804	0.524606
ENSG00000177963	RIC8A	0.0556583	6.18511	0.524606
ENSG00000182858	ALG12	0.0604901	3.9876	0.524606
ENSG00000184588	PDE4B	-0.0540868	7.22682	0.524606
ENSG00000185495	RP11-504P24.3	-0.0948511	3.65021	0.524606
ENSG00000196154	S100A4	0.0733157	8.44675	0.524606
ENSG00000197903	HIST1H2BK	0.0888691	5.85358	0.524606
ENSG00000198715	GLMP	0.109446	2.84717	0.524606
ENSG00000198873	GRK5	0.0574318	5.08459	0.524606
ENSG00000199471	Y_RNA	0.249206	-1.63381	0.524606
ENSG00000203667	COX20	-0.0610927	4.59768	0.524606
ENSG00000204923	FBXO48	-0.0700327	2.94719	0.524606
ENSG00000204954	C12orf73	-0.0940979	1.95791	0.524606
ENSG00000206503	HLA-A	0.110669	10.4624	0.524606
ENSG00000207306	RNU6-1152P	-0.281492	-1.39078	0.524606
ENSG00000210107	MT-TQ	0.337445	-1.73204	0.524606
ENSG00000211876	TRAJ13	-0.10351	2.79386	0.524606
ENSG00000211881	TRAJ8	-0.110891	1.91812	0.524606
ENSG00000212135	SNORD67	-0.277607	-1.57704	0.524606
ENSG00000223609	HBD	-0.368302	-1.13671	0.524606
ENSG00000223653	RP11-131L23.1	-0.263277	-1.59692	0.524606
ENSG00000223825	DAZAP2P1	0.179869	0.319275	0.524606
ENSG00000230735	RP11-413E1.4	-0.132464	1.9888	0.524606
ENSG00000231165	TRBV26OR9-2	0.281298	-2.33037	0.524606
ENSG00000235411	AC007041.2	-0.230623	-2.39086	0.524606
ENSG00000236209	AC104135.2	0.390819	-1.67065	0.524606
ENSG00000237491	RP11-206L10.9	-0.119488	1.80876	0.524606
ENSG00000237945	LINC00649	-0.114929	5.1635	0.524606
ENSG00000238222	MKRN4P	-0.360294	-1.00987	0.524606
ENSG00000241721	SUMO1P1	0.143617	1.5367	0.524606
ENSG00000242134	RPL5P13	-0.169245	0.883111	0.524606
ENSG00000242615	CTC-359D24.3	0.229727	-1.08314	0.524606
ENSG00000247877	CTD-2001C12.1	0.259668	-2.04869	0.524606
ENSG00000258317	RP11-603J24.5	0.190619	-0.504428	0.524606
ENSG00000260121	RP5-1142A6.9	0.206414	-0.799851	0.524606
ENSG00000262470	TVP23CP2	-0.258937	-1.91306	0.524606
ENSG00000263482	ANTXRLP1	-0.112242	3.18328	0.524606
ENSG00000266473	RP11-401F2.3	0.245243	-2.38549	0.524606
ENSG00000266671	AL450063.1	-0.144471	0.785957	0.524606
ENSG00000273173	SNURF	-0.179669	0.152356	0.524606
ENSG00000273320	RP11-22N19.2	0.140504	1.50982	0.524606
ENSG00000274259	XXbac-BPG294E21.9	0.161685	0.0921898	0.524606
ENSG00000274483	AC132812.1	0.15438	-0.999188	0.524606
ENSG00000275638	RP11-16E23.5	-0.10796	1.63936	0.524606
ENSG00000279948	CTD-2233K9.1	-0.121311	2.24147	0.524606
ENSG00000280077	RP11-87H9.4	-0.0893641	3.55719	0.524606
ENSG00000280135	RP1-47M23.3	-0.0804324	3.3807	0.524606
ENSG00000280328	RP11-972P1.7	-0.224523	-0.716156	0.524606
ENSG00000100116	GCAT	-0.253849	1.39385	0.525669
ENSG00000132357	CARD6	0.0640333	4.49296	0.525669
ENSG00000140398	NEIL1	0.115446	2.67382	0.525669
ENSG00000184293	CLECL1	-0.180907	1.77373	0.525669
ENSG00000187391	MAGI2	-0.251895	-1.61397	0.525669
ENSG00000226696	LENG8-AS1	0.0859015	2.04117	0.525669
ENSG00000255726	XXbac-BPG299F13.15	0.245292	-2.32745	0.525669
ENSG00000070882	OSBPL3	-0.0577264	5.73073	0.530233
ENSG00000107164	FUBP3	-0.0342986	5.26604	0.530233
ENSG00000250280	RP11-305O6.3	-0.242656	-1.08728	0.531065
ENSG00000258878	CTD-2509G16.3	-0.265198	-2.40857	0.531668
ENSG00000278449	MIR6892	0.238008	-1.59083	0.531923
ENSG00000060491	OGFR	0.0699064	6.50788	0.533636
ENSG00000234129	RP11-120D5.1	-0.169376	0.617207	0.535966
ENSG00000278972	CTD-3022L24.1	-0.135355	2.00045	0.535966
ENSG00000211849	TRAJ40	-0.117902	1.90152	0.536811
ENSG00000023330	ALAS1	0.0565784	4.81126	0.537332
ENSG00000031003	FAM13B	-0.0417049	6.72241	0.538206
ENSG00000075618	FSCN1	0.174354	-0.163089	0.538206
ENSG00000096996	IL12RB1	0.0692808	4.66919	0.538206
ENSG00000100473	COCH	-0.216651	1.15394	0.538206
ENSG00000111196	MAGOHB	-0.071005	3.5732	0.538206
ENSG00000117594	HSD11B1	0.275983	-2.02022	0.538206
ENSG00000120963	ZNF706	-0.0556895	5.68253	0.538206
ENSG00000123143	PKN1	0.0735943	5.58919	0.538206
ENSG00000128805	ARHGAP22	0.149199	1.47973	0.538206
ENSG00000130023	ERMARD	-0.0523229	4.6266	0.538206
ENSG00000135905	DOCK10	-0.0548387	8.53889	0.538206
ENSG00000139044	B4GALNT3	-0.30115	1.6997	0.538206
ENSG00000144036	EXOC6B	-0.0577909	4.74174	0.538206
ENSG00000144559	TAMM41	-0.0968913	3.6485	0.538206
ENSG00000145217	SLC26A1	0.237896	-1.86475	0.538206
ENSG00000147044	CASK	-0.056384	5.56013	0.538206
ENSG00000149357	LAMTOR1	0.0555739	6.32085	0.538206
ENSG00000168884	TNIP2	0.0526806	4.91096	0.538206
ENSG00000169220	RGS14	0.0735582	6.33395	0.538206
ENSG00000177096	FAM109B	0.102295	1.80204	0.538206
ENSG00000178537	SLC25A20	0.0909452	5.15406	0.538206
ENSG00000180316	PNPLA1	0.122494	1.9759	0.538206
ENSG00000181873	IBA57	-0.078609	3.96804	0.538206
ENSG00000183423	LRIT3	-0.210981	-0.693314	0.538206
ENSG00000186716	BCR	0.068993	5.75079	0.538206
ENSG00000188219	POTEE	0.233977	-1.97591	0.538206
ENSG00000203879	GDI1	0.0521047	5.85915	0.538206
ENSG00000210117	MT-TW	0.184807	2.4355	0.538206
ENSG00000211827	TRDJ2	0.217646	-0.054543	0.538206
ENSG00000211872	TRAJ17	-0.104499	2.10585	0.538206
ENSG00000212126	TAS2R50	-0.129062	1.54859	0.538206
ENSG00000213513	RP13-39P12.2	0.247262	-1.17854	0.538206
ENSG00000213859	KCTD11	0.0884074	2.48157	0.538206
ENSG00000222482	AC005071.1	0.180059	-0.825058	0.538206
ENSG00000225092	RP11-405O10.2	-0.122076	1.85756	0.538206
ENSG00000229236	TTTY10	-0.122302	-0.712867	0.538206
ENSG00000234076	TPRG1-AS1	0.231193	-0.373592	0.538206
ENSG00000234568	BIN2P1	0.230696	-1.49197	0.538206
ENSG00000236928	RP11-792A8.1	-0.249211	-2.16093	0.538206
ENSG00000241288	RP11-379B18.5	-0.122595	1.17374	0.538206
ENSG00000246100	LINC00900	-0.255889	-1.28916	0.538206
ENSG00000250988	SNHG21	0.155546	0.165043	0.538206
ENSG00000253230	LINC00599	-0.297645	-2.71759	0.538206
ENSG00000253641	RP11-981G7.2	-0.168613	1.30213	0.538206
ENSG00000267074	RP11-1094M14.5	-0.110892	3.68213	0.538206
ENSG00000269404	SPIB	-0.137483	3.16235	0.538206
ENSG00000271888	RP11-560J1.2	0.237443	-1.23166	0.538206
ENSG00000273373	RP5-1074L1.4	-0.0793598	3.98432	0.538206
ENSG00000278344	RP11-18C24.8	0.24803	-2.25192	0.538206
ENSG00000279873	LINC01126	0.0763983	3.00221	0.538206
ENSG00000140876	NUDT7	0.120322	1.54611	0.539617
ENSG00000169224	GCSAML	0.230414	1.55384	0.539617
ENSG00000179218	CALR	0.0581072	6.88792	0.539896
ENSG00000169919	GUSB	0.0475901	4.96868	0.540969
ENSG00000207092	Y_RNA	-0.20559	-0.266841	0.540969
ENSG00000100802	C14orf93	0.0521555	3.4956	0.542193
ENSG00000180229	HERC2P3	-0.206869	2.44122	0.542193
ENSG00000163171	CDC42EP3	0.0614388	7.55903	0.543027
ENSG00000165879	FRAT1	0.0704302	6.32708	0.543027
ENSG00000168209	DDIT4	0.115737	4.57848	0.543027
ENSG00000111215	PRR4	-0.08884	3.24749	0.543117
ENSG00000112576	CCND3	0.0609826	7.5609	0.543117
ENSG00000131876	SNRPA1	-0.0528953	4.51138	0.543117
ENSG00000137413	TAF8	0.0426162	5.49487	0.543117
ENSG00000211851	TRAJ38	-0.101998	2.35567	0.543117
ENSG00000233690	EBAG9P1	0.199243	-0.187291	0.543117
ENSG00000234614	AL450992.2	-0.124951	1.85152	0.543117
ENSG00000280149	RP4-751H13.5	-0.129765	0.683587	0.543117
ENSG00000281217	AC018816.1	-0.247772	-2.1584	0.543117
ENSG00000021645	NRXN3	-0.286524	0.858276	0.543462
ENSG00000102678	FGF9	-0.192476	0.0358881	0.543462
ENSG00000138134	STAMBPL1	-0.0610282	5.26398	0.543462
ENSG00000150625	GPM6A	-0.362075	-0.184245	0.543462
ENSG00000159712	ANKRD18CP	-0.175181	0.44353	0.543462
ENSG00000160111	CPAMD8	0.136677	2.19818	0.543462
ENSG00000171522	PTGER4	0.0529829	6.34859	0.543462
ENSG00000183734	ASCL2	0.132717	2.224	0.543462
ENSG00000196656	AC004057.1	0.303462	-1.34047	0.543462
ENSG00000198952	SMG5	0.068641	6.20901	0.543462
ENSG00000211799	TRAV19	-0.153709	2.00107	0.543462
ENSG00000213123	TCTEX1D2	-0.229455	-1.31287	0.543462
ENSG00000218582	GAPDHP63	0.238142	-1.58864	0.543462
ENSG00000237940	AC093642.3	-0.17918	2.28956	0.543462
ENSG00000260912	RP11-363E7.4	-0.11987	1.17991	0.543462
ENSG00000266844	RP11-862L9.3	-0.127096	0.685118	0.543462
ENSG00000272800	RP11-438L19.1	-0.218933	-1.10228	0.543462
ENSG00000281653	AC109465.1	-0.233108	-1.52155	0.543462
ENSG00000196312	HIATL2	-0.0581578	3.42946	0.543575
ENSG00000007944	MYLIP	0.0630985	6.69751	0.545773
ENSG00000066777	ARFGEF1	-0.0414286	7.83486	0.545773
ENSG00000100095	SEZ6L	-0.167143	0.707584	0.545773
ENSG00000100350	FOXRED2	0.216348	-0.605316	0.545773
ENSG00000108788	MLX	0.0386036	5.90876	0.545773
ENSG00000114021	NIT2	-0.0516778	4.60141	0.545773
ENSG00000119866	BCL11A	-0.115568	4.04805	0.545773
ENSG00000126458	RRAS	0.110955	2.11208	0.545773
ENSG00000131043	AAR2	0.0496051	4.0701	0.545773
ENSG00000131653	TRAF7	0.065426	4.78347	0.545773
ENSG00000132932	ATP8A2	0.159358	1.10534	0.545773
ENSG00000136448	NMT1	0.0350254	6.26019	0.545773
ENSG00000136709	WDR33	-0.039902	7.07737	0.545773
ENSG00000149656	LINC00266-1	-0.243624	-1.55339	0.545773
ENSG00000157514	TSC22D3	0.0783806	8.36105	0.545773
ENSG00000159176	CSRP1	0.0415163	5.45027	0.545773
ENSG00000159761	C16orf86	0.130144	0.751495	0.545773
ENSG00000160014	CALM3	0.0667677	6.11017	0.545773
ENSG00000160183	TMPRSS3	-0.204255	-0.0370597	0.545773
ENSG00000166348	USP54	-0.0850909	2.07308	0.545773
ENSG00000166669	ATF7IP2	-0.0693419	4.90079	0.545773
ENSG00000166707	ZCCHC18	-0.117916	1.60896	0.545773
ENSG00000167657	DAPK3	0.0762332	4.00251	0.545773
ENSG00000167664	TMIGD2	0.152988	2.10173	0.545773
ENSG00000167851	CD300A	0.0646265	7.16462	0.545773
ENSG00000169432	SCN9A	-0.147118	2.46343	0.545773
ENSG00000171444	MCC	-0.161281	1.70999	0.545773
ENSG00000172732	MUS81	0.0599813	4.53655	0.545773
ENSG00000173889	PHC3	-0.0421881	8.06388	0.545773
ENSG00000174697	LEP	0.295345	-1.81463	0.545773
ENSG00000175048	ZDHHC14	-0.10013	2.25183	0.545773
ENSG00000175265	GOLGA8A	-0.097607	5.28798	0.545773
ENSG00000179023	KLHDC7A	0.318225	-2.00221	0.545773
ENSG00000184154	LRTOMT	0.121513	1.0896	0.545773
ENSG00000197948	FCHSD1	0.0552707	5.23981	0.545773
ENSG00000204177	BMS1P1	-0.138317	2.38029	0.545773
ENSG00000215022	RP1-257A7.4	0.110884	2.09375	0.545773
ENSG00000228808	HMGB3P4	-0.11839	1.31997	0.545773
ENSG00000229119	CTB-63M22.1	0.255307	-1.04078	0.545773
ENSG00000230844	ZNF674-AS1	0.0820648	2.19471	0.545773
ENSG00000249859	PVT1	-0.0939132	4.13305	0.545773
ENSG00000258741	RP11-386M24.4	0.219192	-0.714095	0.545773
ENSG00000258890	CEP95	-0.0502812	5.4648	0.545773
ENSG00000259357	RP11-316M1.12	-0.237649	-1.13908	0.545773
ENSG00000260261	RP11-480A16.1	-0.108395	1.86799	0.545773
ENSG00000263790	MIR4473	-0.189325	-0.411121	0.545773
ENSG00000268205	CTC-444N24.11	-0.0622998	4.54829	0.545773
ENSG00000276317	RP11-93B14.10	0.103769	1.74436	0.545773
ENSG00000278661	TRAJ37	-0.112381	1.96226	0.545773
ENSG00000279174	RP11-1099M24.9	-0.245103	-2.25544	0.545773
ENSG00000279320	RP11-329N15.3	-0.144506	2.68922	0.545773
ENSG00000006695	COX10	-0.0499389	3.64347	0.54981
ENSG00000009413	REV3L	-0.043921	6.91073	0.54981
ENSG00000067715	SYT1	0.290743	-1.41598	0.54981
ENSG00000072694	FCGR2B	0.131835	4.71302	0.54981
ENSG00000110876	SELPLG	0.0704676	7.92791	0.54981
ENSG00000146918	NCAPG2	-0.136112	3.84576	0.54981
ENSG00000154736	ADAMTS5	-0.162698	1.65281	0.54981
ENSG00000158864	NDUFS2	0.0395705	5.75793	0.54981
ENSG00000163751	CPA3	0.280357	2.53428	0.54981
ENSG00000164885	CDK5	0.079646	2.58223	0.54981
ENSG00000167315	ACAA2	0.0668768	4.59658	0.54981
ENSG00000168936	TMEM129	0.0669725	3.88859	0.54981
ENSG00000170468	C14orf169	0.0536647	4.2315	0.54981
ENSG00000183579	ZNRF3	-0.160038	-0.164322	0.54981
ENSG00000211879	TRAJ10	-0.102981	2.39392	0.54981
ENSG00000214820	MPRIPP1	0.209764	-2.17071	0.54981
ENSG00000220785	MTMR9LP	0.252196	-1.81683	0.54981
ENSG00000236432	AC097662.2	0.19482	-0.50538	0.54981
ENSG00000238033	AC002480.2	-0.258891	-0.730136	0.54981
ENSG00000245105	A2M-AS1	-0.158457	5.47043	0.54981
ENSG00000270437	RP11-511I11.2	-0.270354	-1.90981	0.54981
ENSG00000274421	RP11-386J22.3	-0.138232	0.831264	0.54981
ENSG00000274712	RP11-147L13.15	-0.0881682	2.27611	0.54981
ENSG00000275158	TRBV12-5	0.26447	-1.26864	0.54981
ENSG00000277938	RP5-965G21.3	-0.191424	-0.428643	0.54981
ENSG00000004799	PDK4	0.153161	5.2446	0.550509
ENSG00000050748	MAPK9	-0.0369527	5.22887	0.550509
ENSG00000104679	R3HCC1	0.0585405	3.80917	0.550509
ENSG00000105329	TGFB1	0.0777058	4.9386	0.550509
ENSG00000105516	DBP	0.064655	3.99971	0.550509
ENSG00000108010	GLRX3	-0.0457243	4.87831	0.550509
ENSG00000116815	CD58	-0.0534125	5.6308	0.550509
ENSG00000135749	PCNXL2	-0.0626762	6.07344	0.550509
ENSG00000136802	LRRC8A	0.0939503	4.87566	0.550509
ENSG00000138593	SECISBP2L	-0.04362	6.38389	0.550509
ENSG00000143553	SNAPIN	0.0541129	4.14512	0.550509
ENSG00000145685	LHFPL2	0.0983779	4.62975	0.550509
ENSG00000154920	EME1	0.19905	-0.508467	0.550509
ENSG00000155636	RBM45	-0.0576457	4.29084	0.550509
ENSG00000163406	SLC15A2	-0.111153	4.23531	0.550509
ENSG00000168591	TMUB2	0.0457821	5.14092	0.550509
ENSG00000174744	BRMS1	0.0609874	4.85141	0.550509
ENSG00000177082	WDR73	0.0397558	5.03868	0.550509
ENSG00000181029	TRAPPC5	0.0730793	3.4142	0.550509
ENSG00000182473	EXOC7	0.0473618	6.83122	0.550509
ENSG00000188738	FSIP2	0.340254	-0.820144	0.550509
ENSG00000196167	COLCA1	-0.299425	-1.10729	0.550509
ENSG00000198874	TYW1	-0.0412555	4.53487	0.550509
ENSG00000203666	EFCAB2	-0.112823	2.34389	0.550509
ENSG00000211734	TRBV5-1	0.123852	2.80425	0.550509
ENSG00000211866	TRAJ23	-0.0965549	2.56518	0.550509
ENSG00000212993	POU5F1B	-0.139975	0.754996	0.550509
ENSG00000214595	EML6	-0.150194	2.21824	0.550509
ENSG00000215271	HOMEZ	0.0408313	4.23105	0.550509
ENSG00000221946	FXYD7	-0.222119	-1.13379	0.550509
ENSG00000258590	NBEAP1	-0.262413	-2.02067	0.550509
ENSG00000259834	RP11-284N8.3	-0.0766712	5.41976	0.550509
ENSG00000261556	SMG1P7	-0.0807438	3.39484	0.550509
ENSG00000263786	RP11-649A18.4	-0.171464	-0.127075	0.550509
ENSG00000269961	CTD-2033C11.1	0.134199	0.583085	0.550509
ENSG00000272182	RP11-802O23.3	-0.109961	1.15872	0.550509
ENSG00000272588	RP11-440L14.4	-0.130071	0.874905	0.550509
ENSG00000272655	POLR2J4	0.082461	1.84278	0.550509
ENSG00000279600	RP11-637C24.5	-0.139282	0.802056	0.550509
ENSG00000183722	LHFP	0.25028	-1.55325	0.552493
ENSG00000100711	ZFYVE21	0.0527477	3.81538	0.552811
ENSG00000263327	TAPT1-AS1	-0.0909128	2.65155	0.552811
ENSG00000279207	RP11-159D12.8	-0.0716609	3.45184	0.552811
ENSG00000225774	SIRPAP1	0.362544	-0.673437	0.555032
ENSG00000010017	RANBP9	-0.0540887	5.68735	0.555863
ENSG00000107643	MAPK8	-0.0456482	5.5886	0.555863
ENSG00000138336	TET1	-0.0732576	2.87889	0.555863
ENSG00000160781	PAQR6	0.151205	1.09575	0.555863
ENSG00000171984	C20orf196	-0.0814566	2.99972	0.555863
ENSG00000198113	TOR4A	0.0741126	3.60789	0.555863
ENSG00000234871	LINC01032	-0.259402	-1.38013	0.555863
ENSG00000258352	RP11-23J18.1	-0.0945091	1.66645	0.555863
ENSG00000260306	RP11-645C24.5	-0.176251	0.486517	0.555863
ENSG00000269967	RP11-84A19.4	-0.126384	1.16709	0.555863
ENSG00000085382	HACE1	-0.0519653	4.33852	0.555999
ENSG00000094975	SUCO	-0.050439	6.4569	0.555999
ENSG00000142444	C19orf52	0.0569664	3.66506	0.555999
ENSG00000002587	HS3ST1	-0.203729	0.677548	0.556713
ENSG00000007520	TSR3	0.0752823	3.81422	0.556713
ENSG00000020426	MNAT1	-0.064321	3.42801	0.556713
ENSG00000064601	CTSA	0.0796429	6.24983	0.556713
ENSG00000078070	MCCC1	-0.0403474	4.64464	0.556713
ENSG00000101473	ACOT8	0.0406271	4.52728	0.556713
ENSG00000102893	PHKB	-0.0395944	6.83144	0.556713
ENSG00000115718	PROC	0.22044	-0.896141	0.556713
ENSG00000119640	ACYP1	-0.0909852	2.10556	0.556713
ENSG00000123416	TUBA1B	0.0558785	7.36886	0.556713
ENSG00000124575	HIST1H1D	0.093856	6.51566	0.556713
ENSG00000129003	VPS13C	-0.0623088	9.38604	0.556713
ENSG00000129158	SERGEF	-0.0473972	4.21786	0.556713
ENSG00000130164	LDLR	0.108714	3.20956	0.556713
ENSG00000132704	FCRL2	-0.174497	4.40475	0.556713
ENSG00000139323	POC1B	-0.0733089	5.26985	0.556713
ENSG00000147168	IL2RG	0.0414898	7.02555	0.556713
ENSG00000163453	IGFBP7	0.103474	3.19155	0.556713
ENSG00000169241	SLC50A1	0.0589994	4.02084	0.556713
ENSG00000174197	MGA	-0.03591	7.67432	0.556713
ENSG00000175595	ERCC4	-0.0450124	4.32832	0.556713
ENSG00000177051	FBXO46	0.0711352	2.51023	0.556713
ENSG00000180071	ANKRD18A	-0.140348	1.86653	0.556713
ENSG00000183784	C9orf66	0.118475	1.57193	0.556713
ENSG00000184675	AMER1	-0.058092	3.5755	0.556713
ENSG00000185808	PIGP	-0.0671593	3.07664	0.556713
ENSG00000188848	BEND4	-0.15194	2.21155	0.556713
ENSG00000199347	RNU5E-1	-0.287366	0.081756	0.556713
ENSG00000201451	Y_RNA	0.170806	-0.358788	0.556713
ENSG00000205537	RP11-89H19.1	0.221066	-1.05456	0.556713
ENSG00000205740	RP11-363N22.3	0.0808283	2.31665	0.556713
ENSG00000207631	MIR641	0.222364	-1.34383	0.556713
ENSG00000215158	RP11-1023L17.1	-0.0706889	4.53371	0.556713
ENSG00000215375	MYL5	0.09875	1.89194	0.556713
ENSG00000224144	ASH2LP1	-0.256738	-2.38567	0.556713
ENSG00000224533	TMLHE-AS1	0.21665	-1.16938	0.556713
ENSG00000232486	RP11-18B3.2	0.195331	0.927898	0.556713
ENSG00000233968	RP11-354E11.2	0.267459	-1.19771	0.556713
ENSG00000236646	LAMTOR5P1	-0.228131	-1.96167	0.556713
ENSG00000238121	LINC00426	-0.072781	4.47844	0.556713
ENSG00000242473	KIR2DP1	0.274296	-1.97305	0.556713
ENSG00000248124	RRN3P1	-0.0725119	4.2038	0.556713
ENSG00000250995	RP13-128O4.3	0.138279	1.24742	0.556713
ENSG00000251703	RNU6-998P	-0.196449	-0.736546	0.556713
ENSG00000258297	RP11-658F2.8	-0.0674968	3.35006	0.556713
ENSG00000259642	ST20-AS1	0.0884647	2.58122	0.556713
ENSG00000266083	AC138965.1	-0.243474	-1.48145	0.556713
ENSG00000269145	AC007192.6	0.237308	-1.93417	0.556713
ENSG00000270696	RP11-342K6.1	-0.0975316	2.14651	0.556713
ENSG00000275835	TUBGCP5	-0.0537378	4.35002	0.556713
ENSG00000279765	RP11-437B10.1	-0.0753383	4.52402	0.556713
ENSG00000081692	JMJD4	0.0679566	4.50099	0.558055
ENSG00000187860	CCDC157	0.110078	1.06569	0.558055
ENSG00000173894	CBX2	0.228561	-1.74106	0.558504
ENSG00000109854	HTATIP2	0.0511523	5.30172	0.559033
ENSG00000162521	RBBP4	-0.033158	6.87172	0.559033
ENSG00000186407	CD300E	0.0749426	6.50457	0.559033
ENSG00000135378	PRRG4	0.119981	4.78565	0.560627
ENSG00000238105	GOLGA2P5	-0.0738649	4.2591	0.560627
ENSG00000259717	LINC00677	0.158077	0.233052	0.560627
ENSG00000262877	RP11-1055B8.4	0.130529	0.47605	0.560627
ENSG00000272602	ZNF595	0.136719	3.5091	0.560627
ENSG00000146285	SCML4	-0.0581379	6.2987	0.561281
ENSG00000239203	AC093484.4	-0.175949	-0.466211	0.561281
ENSG00000239282	GATSL3	0.146656	0.153163	0.561281
ENSG00000281344	HELLPAR	-0.106292	2.60646	0.561337
ENSG00000108622	ICAM2	0.0584926	5.6201	0.561407
ENSG00000119969	HELLS	-0.0900487	3.59307	0.561407
ENSG00000134759	ELP2	-0.0436601	6.41075	0.561407
ENSG00000137710	RDX	-0.0574954	4.37908	0.561407
ENSG00000137713	PPP2R1B	-0.0449231	5.37586	0.561407
ENSG00000139187	KLRG1	-0.125449	5.54869	0.561407
ENSG00000159958	TNFRSF13C	-0.163453	2.15283	0.561407
ENSG00000168280	KIF5C	-0.0958705	3.59637	0.561407
ENSG00000174469	CNTNAP2	-0.337996	0.578153	0.561407
ENSG00000175161	CADM2	-0.342742	-2.1003	0.561407
ENSG00000188996	HUS1B	-0.162711	0.218904	0.561407
ENSG00000221739	MIR1203	-0.221563	-0.938343	0.561407
ENSG00000254556	AF131215.4	-0.166951	2.23612	0.561407
ENSG00000261618	RP11-79H23.3	-0.210126	-0.53858	0.561407
ENSG00000239789	MRPS17	-0.0953392	1.66571	0.561808
ENSG00000119655	NPC2	0.0558691	6.15706	0.562432
ENSG00000124772	CPNE5	-0.126452	2.50127	0.564209
ENSG00000139746	RBM26	-0.0552181	6.6291	0.564209
ENSG00000144524	COPS7B	-0.0662301	3.98586	0.564209
ENSG00000170379	TCAF2	-0.0800293	2.84533	0.564209
ENSG00000173898	SPTBN2	-0.240197	-1.98569	0.564209
ENSG00000175063	UBE2C	0.148913	0.325035	0.564209
ENSG00000180139	ACTA2-AS1	-0.09462	3.08037	0.564209
ENSG00000259137	RP11-305B6.1	0.197556	-2.56659	0.564209
ENSG00000104221	BRF2	0.0494701	3.73507	0.565185
ENSG00000126861	OMG	0.144237	1.16172	0.565185
ENSG00000148343	FAM73B	0.0567384	4.4896	0.565185
ENSG00000150048	CLEC1A	0.12876	1.65253	0.565185
ENSG00000164088	PPM1M	0.0495943	6.44514	0.565185
ENSG00000196584	XRCC2	0.162394	0.801149	0.565185
ENSG00000198933	TBKBP1	0.109707	3.22161	0.565185
ENSG00000206603	SNORA22	-0.225761	-1.62146	0.565185
ENSG00000226498	RP11-182B22.2	-0.146701	0.66928	0.565185
ENSG00000233093	LINC00892	-0.155336	1.21605	0.565185
ENSG00000241360	PDXP	-0.212498	-2.29704	0.565185
ENSG00000260917	RP11-57H14.4	-0.0812197	3.68541	0.565185
ENSG00000273008	RP11-351D16.3	0.147485	-0.0220177	0.565185
ENSG00000254363	CTB-131B5.5	-0.155854	1.11264	0.56661
ENSG00000025796	SEC63	-0.0491837	5.44937	0.566722
ENSG00000239932	RN7SL606P	0.243777	-1.61378	0.566722
ENSG00000048991	R3HDM1	-0.0600925	4.6379	0.566744
ENSG00000112941	PAPD7	-0.0613474	4.06767	0.566744
ENSG00000137124	ALDH1B1	0.0782247	2.5315	0.566744
ENSG00000169189	NSMCE1	0.0532952	4.51858	0.566744
ENSG00000175591	P2RY2	-0.105961	2.72412	0.566744
ENSG00000184232	OAF	0.0790818	2.54544	0.566744
ENSG00000185760	KCNQ5	-0.100935	2.366	0.566744
ENSG00000226976	COX6A1P2	0.214227	-0.0938054	0.566744
ENSG00000236456	RP4-785G19.2	0.201234	-2.14789	0.566744
ENSG00000251988	RNU4ATAC18P	0.192517	-0.857031	0.566744
ENSG00000262766	RP11-196G11.4	0.0844029	1.8089	0.566744
ENSG00000070915	SLC12A3	-0.224857	-0.8361	0.571283
ENSG00000179240	RP11-111M22.2	-0.0722957	2.76765	0.571283
ENSG00000092330	TINF2	0.0375934	6.69591	0.571536
ENSG00000130475	FCHO1	0.062644	5.25461	0.571536
ENSG00000125454	SLC25A19	0.0643476	2.86711	0.572026
ENSG00000206989	SNORD63	-0.226639	-1.85455	0.572026
ENSG00000223387	RP11-408H1.3	0.298703	-1.49306	0.572026
ENSG00000252965	Y_RNA	0.190569	-0.775183	0.572026
ENSG00000151612	ZNF827	-0.0950468	3.13912	0.573289
ENSG00000181852	RNF41	0.0338447	6.3318	0.573289
ENSG00000185168	LINC00482	0.176305	0.0426107	0.573289
ENSG00000228278	ORM2	-0.278671	-1.93708	0.573289
ENSG00000004399	PLXND1	0.0961987	4.49232	0.573377
ENSG00000074266	EED	-0.0521636	4.97708	0.573377
ENSG00000113811	SELK	-0.110312	5.07437	0.573377
ENSG00000123415	SMUG1	0.0395934	4.48189	0.573377
ENSG00000130717	UCK1	0.050315	3.8854	0.573377
ENSG00000143418	CERS2	0.0400484	6.88342	0.573377
ENSG00000154473	BUB3	-0.0381246	6.6291	0.573377
ENSG00000164329	PAPD4	-0.0341609	7.01505	0.573377
ENSG00000169330	KIAA1024	-0.137878	1.29528	0.573377
ENSG00000177034	MTX3	-0.0591014	4.856	0.573377
ENSG00000179841	AKAP5	0.171113	2.15905	0.573377
ENSG00000196565	HBG2	-0.4008	2.21242	0.573377
ENSG00000206557	TRIM71	-0.251617	-1.83375	0.573377
ENSG00000224051	CPTP	0.0897194	2.29919	0.573377
ENSG00000225527	RP11-383B4.4	-0.13367	0.514985	0.573377
ENSG00000225579	EDNRB-AS1	0.234443	-1.88966	0.573377
ENSG00000230626	RP11-286H14.4	0.219978	-1.71019	0.573377
ENSG00000247982	LINC00926	-0.163712	4.633	0.573377
ENSG00000260816	RP11-319G9.3	-0.194939	1.24312	0.573377
ENSG00000271582	RP11-511P7.4	-0.23858	-0.812466	0.573377
ENSG00000276136	RP11-50I19.2	0.0639606	3.8768	0.573377
ENSG00000007376	RPUSD1	0.0870397	2.55996	0.574057
ENSG00000177352	CCDC71	0.0601507	4.0962	0.574952
ENSG00000001460	STPG1	-0.0866792	1.65432	0.577602
ENSG00000007392	LUC7L	-0.0496424	5.36158	0.577602
ENSG00000040633	PHF23	0.0446534	5.40428	0.577602
ENSG00000071553	ATP6AP1	0.0511771	5.79706	0.577602
ENSG00000080839	RBL1	-0.0507713	5.14765	0.577602
ENSG00000083812	ZNF324	0.0515424	4.21145	0.577602
ENSG00000089123	TASP1	-0.0456103	3.88292	0.577602
ENSG00000089775	ZBTB25	-0.0526643	6.22788	0.577602
ENSG00000092010	PSME1	0.0560279	7.8242	0.577602
ENSG00000095585	BLNK	-0.127257	3.24077	0.577602
ENSG00000099889	ARVCF	0.133713	1.39786	0.577602
ENSG00000100097	LGALS1	0.0896176	6.09812	0.577602
ENSG00000103154	NECAB2	0.192831	0.0300456	0.577602
ENSG00000103275	UBE2I	0.0341846	6.26892	0.577602
ENSG00000104432	IL7	-0.132618	1.33562	0.577602
ENSG00000109790	KLHL5	-0.0557816	5.57365	0.577602
ENSG00000110841	PPFIBP1	-0.100724	2.15508	0.577602
ENSG00000112685	EXOC2	-0.0366718	6.45813	0.577602
ENSG00000115368	WDR75	-0.052808	5.55078	0.577602
ENSG00000119138	KLF9	0.0624224	4.75013	0.577602
ENSG00000121774	KHDRBS1	-0.0317254	6.02055	0.577602
ENSG00000123353	ORMDL2	0.0378488	4.76237	0.577602
ENSG00000123552	USP45	-0.0671244	4.06994	0.577602
ENSG00000123965	PMS2P5	-0.210443	-0.538276	0.577602
ENSG00000124299	PEPD	0.0526402	4.76673	0.577602
ENSG00000125304	TM9SF2	-0.0360014	7.10361	0.577602
ENSG00000128944	KNSTRN	0.0649668	3.32786	0.577602
ENSG00000129474	AJUBA	-0.173416	-0.459232	0.577602
ENSG00000132004	FBXW9	0.124102	0.534863	0.577602
ENSG00000133805	AMPD3	-0.0571757	5.93182	0.577602
ENSG00000137309	HMGA1	0.0746056	3.03074	0.577602
ENSG00000139173	TMEM117	-0.0824138	2.08488	0.577602
ENSG00000141736	ERBB2	0.132849	3.0834	0.577602
ENSG00000144468	RHBDD1	-0.0803524	6.11058	0.577602
ENSG00000145375	SPATA5	-0.0429717	5.21959	0.577602
ENSG00000147138	GPR174	-0.0647091	5.11513	0.577602
ENSG00000147155	EBP	0.0724237	3.32149	0.577602
ENSG00000153064	BANK1	-0.126971	5.9234	0.577602
ENSG00000154856	APCDD1	0.206632	-0.306119	0.577602
ENSG00000158711	ELK4	-0.0376838	7.45064	0.577602
ENSG00000162769	FLVCR1	-0.0642059	4.62756	0.577602
ENSG00000163597	SNHG16	0.0481461	5.90521	0.577602
ENSG00000164484	TMEM200A	-0.148178	1.0876	0.577602
ENSG00000166086	JAM3	0.151008	4.3521	0.577602
ENSG00000167394	ZNF668	0.082757	2.09512	0.577602
ENSG00000168356	SCN11A	-0.228617	-1.91024	0.577602
ENSG00000169692	AGPAT2	0.0790103	3.69038	0.577602
ENSG00000171867	PRNP	0.0555916	6.09632	0.577602
ENSG00000175482	POLD4	0.0647302	3.88827	0.577602
ENSG00000182923	CEP63	0.0546613	6.52295	0.577602
ENSG00000185864	NPIPB4	-0.158882	1.94016	0.577602
ENSG00000186765	FSCN2	-0.20483	-1.36007	0.577602
ENSG00000188385	JAKMIP3	0.187174	-0.325971	0.577602
ENSG00000188582	PAQR9	-0.292373	-0.677819	0.577602
ENSG00000198225	FKBP1C	0.214706	-1.36717	0.577602
ENSG00000198586	TLK1	-0.0550873	6.09261	0.577602
ENSG00000198851	CD3E	-0.0838805	4.51566	0.577602
ENSG00000198853	RUSC2	0.0896947	2.38016	0.577602
ENSG00000198947	DMD	-0.23064	-0.906318	0.577602
ENSG00000200183	RNU6-238P	0.216427	-2.03272	0.577602
ENSG00000202078	Y_RNA	-0.18681	-0.374054	0.577602
ENSG00000211678	IGLJ3	0.257624	-2.15019	0.577602
ENSG00000211842	TRAJ47	-0.118782	0.952545	0.577602
ENSG00000227398	KIF9-AS1	-0.108745	0.834653	0.577602
ENSG00000230177	RP5-1112D6.4	-0.0913203	1.83456	0.577602
ENSG00000235587	GAPDHP65	0.233018	-0.979883	0.577602
ENSG00000241490	RP11-553L6.2	-0.0912305	2.68403	0.577602
ENSG00000243364	EFNA4	0.0810216	1.88896	0.577602
ENSG00000250303	RP11-356J5.12	-0.0915867	2.57829	0.577602
ENSG00000254286	RP11-89K10.1	-0.113194	1.54365	0.577602
ENSG00000255112	CHMP1B	0.0479198	7.06272	0.577602
ENSG00000257243	RP11-133N21.7	-0.213209	-1.12357	0.577602
ENSG00000260196	RP1-239B22.5	-0.220024	-1.37178	0.577602
ENSG00000271581	XXbac-BPG248L24.12	0.161974	0.826771	0.577602
ENSG00000272172	RP13-582O9.7	0.221719	-2.28368	0.577602
ENSG00000272279	RP11-157J24.2	0.22758	-1.07857	0.577602
ENSG00000272911	RP11-74E22.6	0.135159	0.183272	0.577602
ENSG00000274598	RP11-423G4.10	-0.201896	-0.185764	0.577602
ENSG00000277427	XXbac-BPG154L12.5	-0.247512	-2.27551	0.577602
ENSG00000277539	RP11-298C2.1	-0.133711	2.30952	0.577602
ENSG00000228863	RP11-404F10.2	-0.130018	1.53193	0.578153
ENSG00000243646	IL10RB	0.0448314	6.07308	0.578153
ENSG00000224316	RP11-479O9.2	0.218702	-1.65374	0.581
ENSG00000278864	RP11-45M22.2	-0.0945731	3.26215	0.581
ENSG00000018189	RUFY3	-0.0472275	5.41744	0.581635
ENSG00000109680	TBC1D19	-0.0717029	3.68876	0.581635
ENSG00000112305	SMAP1	-0.0348494	5.30386	0.581635
ENSG00000120798	NR2C1	-0.0510475	4.53939	0.581635
ENSG00000124802	EEF1E1	-0.118	1.33419	0.581635
ENSG00000137601	NEK1	-0.0628462	4.6091	0.581635
ENSG00000140287	HDC	0.284432	3.03056	0.581635
ENSG00000142512	SIGLEC10	-0.0938365	6.44172	0.581635
ENSG00000149781	FERMT3	0.0745473	6.74832	0.581635
ENSG00000151466	SCLT1	-0.0543529	6.91039	0.581635
ENSG00000156504	FAM122B	-0.0674157	4.43934	0.581635
ENSG00000161011	SQSTM1	0.0604163	7.70634	0.581635
ENSG00000166432	ZMAT1	-0.0640563	5.36603	0.581635
ENSG00000187566	NHLRC1	0.189432	-0.86017	0.581635
ENSG00000198270	TMEM116	-0.0562932	4.5181	0.581635
ENSG00000204516	MICB	0.0636165	4.88836	0.581635
ENSG00000204619	PPP1R11	0.0372184	5.00493	0.581635
ENSG00000211869	TRAJ20	-0.0902395	2.24858	0.581635
ENSG00000211883	TRAJ6	-0.0887645	2.34477	0.581635
ENSG00000214198	RP11-642P15.1	-0.124529	0.563867	0.581635
ENSG00000227811	FAM212B-AS1	0.153016	0.775411	0.581635
ENSG00000234134	RP11-383C5.5	0.182242	-0.599052	0.581635
ENSG00000237082	COX5BP6	0.204142	-1.22254	0.581635
ENSG00000241333	RN7SL385P	0.177542	-0.0476532	0.581635
ENSG00000249042	CTD-2015H6.3	0.213713	-1.33675	0.581635
ENSG00000258526	RP11-111A21.1	-0.179615	-0.0783307	0.581635
ENSG00000261211	RP1-80N2.3	-0.177152	0.674108	0.581635
ENSG00000261254	RP4-714D9.5	-0.10042	2.15934	0.581635
ENSG00000272150	NBPF25P	-0.159117	-0.0633677	0.581635
ENSG00000276672	RP11-142E9.1	-0.103163	1.57956	0.581635
ENSG00000127412	TRPV5	0.237493	-1.91128	0.582435
ENSG00000067646	ZFY	-0.066697	0.95397	0.586187
ENSG00000067141	NEO1	-0.0910597	3.16393	0.586918
ENSG00000072274	TFRC	-0.0856442	6.79739	0.586918
ENSG00000084652	TXLNA	0.0397447	5.63789	0.586918
ENSG00000099940	SNAP29	0.0427763	5.21145	0.586918
ENSG00000108784	NAGLU	0.067039	3.09297	0.586918
ENSG00000111640	GAPDH	0.0649758	9.5419	0.586918
ENSG00000115365	LANCL1	-0.0438817	5.39382	0.586918
ENSG00000117984	CTSD	0.0815123	6.73295	0.586918
ENSG00000120314	WDR55	0.0309983	5.46349	0.586918
ENSG00000127054	CPSF3L	0.0513387	5.13111	0.586918
ENSG00000129038	LOXL1	-0.207926	-1.3868	0.586918
ENSG00000131408	NR1H2	0.064044	5.0658	0.586918
ENSG00000132964	CDK8	-0.0605822	4.01205	0.586918
ENSG00000136738	STAM	-0.0371842	5.28298	0.586918
ENSG00000141577	CEP131	0.0875056	2.0118	0.586918
ENSG00000144228	SPOPL	-0.0500233	7.46589	0.586918
ENSG00000145014	TMEM44	0.146325	0.190107	0.586918
ENSG00000156395	SORCS3	0.218526	1.72047	0.586918
ENSG00000157036	EXOG	-0.0680307	3.96855	0.586918
ENSG00000170265	ZNF282	0.0556328	3.79202	0.586918
ENSG00000171916	LGALS9C	0.248536	-0.392923	0.586918
ENSG00000175106	TVP23C	-0.0842951	3.16397	0.586918
ENSG00000177628	GBA	0.0671553	4.04996	0.586918
ENSG00000178538	CA8	0.189696	1.39863	0.586918
ENSG00000179869	ABCA13	-0.223327	3.47014	0.586918
ENSG00000181016	LSMEM1	-0.0862741	3.3525	0.586918
ENSG00000186153	WWOX	-0.0647101	3.61133	0.586918
ENSG00000196220	SRGAP3	-0.0943504	2.46833	0.586918
ENSG00000196227	FAM217B	-0.0387412	5.52442	0.586918
ENSG00000197563	PIGN	-0.0450259	5.24007	0.586918
ENSG00000204424	LY6G6F	0.228426	-0.299522	0.586918
ENSG00000206754	SNORD101	-0.151062	0.0331367	0.586918
ENSG00000213539	YBX1P6	0.226424	-2.06421	0.586918
ENSG00000213801	ZNF816-ZNF321P	0.0848144	1.73711	0.586918
ENSG00000214900	LINC01588	-0.0833167	3.30489	0.586918
ENSG00000221866	PLXNA4	0.140655	2.91331	0.586918
ENSG00000225213	RP11-197M22.2	-0.142782	0.853847	0.586918
ENSG00000232995	RGS5	-0.087002	2.33439	0.586918
ENSG00000235072	AC012074.2	-0.142682	0.267994	0.586918
ENSG00000235863	B3GALT4	0.0608927	4.8593	0.586918
ENSG00000250329	KDELC1P1	-0.144366	0.116938	0.586918
ENSG00000253873	PCDHGA11	0.18864	0.639434	0.586918
ENSG00000260290	CTD-2033A16.2	0.194129	-0.560787	0.586918
ENSG00000261512	RP11-46D6.1	0.151373	0.508527	0.586918
ENSG00000268568	AC007228.9	-0.231011	-2.18625	0.586918
ENSG00000270823	RP11-2E11.6	-0.222352	-1.9597	0.586918
ENSG00000278743	RP11-707G18.1	0.135168	0.50672	0.586918
ENSG00000279319	RP11-693M3.1	-0.139837	1.43504	0.586918
ENSG00000279555	RP11-426D19.1	-0.112625	2.03368	0.586918
ENSG00000003400	CASP10	0.0394193	6.46315	0.587151
ENSG00000010671	BTK	0.0424018	6.67678	0.587151
ENSG00000101417	PXMP4	0.0429154	3.77544	0.587151
ENSG00000107551	RASSF4	0.0550404	5.99973	0.587151
ENSG00000128016	ZFP36	0.0591854	6.01185	0.587151
ENSG00000131037	EPS8L1	-0.186989	-0.684523	0.587151
ENSG00000134077	THUMPD3	-0.04689	4.31747	0.587151
ENSG00000135452	TSPAN31	0.0470096	4.33321	0.587151
ENSG00000161999	JMJD8	0.0691743	2.96795	0.587151
ENSG00000162664	ZNF326	-0.0507277	5.11232	0.587151
ENSG00000164125	FAM198B	0.0758331	5.95186	0.587151
ENSG00000172915	NBEA	-0.107401	3.72639	0.587151
ENSG00000183878	UTY	-0.0580256	2.44433	0.587151
ENSG00000186141	POLR3C	0.034897	4.82921	0.587151
ENSG00000188001	TPRG1	-0.131855	3.2178	0.587151
ENSG00000204498	NFKBIL1	0.08981	1.62771	0.587151
ENSG00000214765	SEPT7P2	-0.053519	3.88307	0.587151
ENSG00000238227	C9orf69	0.0590836	5.08037	0.587151
ENSG00000126106	TMEM53	-0.11032	0.751197	0.587587
ENSG00000259408	RP11-3D4.3	-0.15351	-0.23347	0.587587
ENSG00000100983	GSS	0.0484055	3.84076	0.588664
ENSG00000105855	ITGB8	0.266157	1.76124	0.588664
ENSG00000114982	KANSL3	-0.0604941	5.74425	0.588664
ENSG00000121864	ZNF639	-0.0554345	4.68043	0.588664
ENSG00000129538	RNASE1	0.272583	-1.70052	0.588664
ENSG00000145911	N4BP3	-0.127246	1.41056	0.588664
ENSG00000184260	HIST2H2AC	0.0851024	6.04205	0.588664
ENSG00000175455	CCDC14	-0.0444849	6.16255	0.589451
ENSG00000187951	ARHGAP11B	-0.0753844	3.03443	0.589451
ENSG00000265728	RP11-883A18.3	0.229961	-2.05515	0.589797
ENSG00000220804	AC093642.5	-0.0748969	2.60145	0.589825
ENSG00000178852	EFCAB13	-0.108783	2.99266	0.591232
ENSG00000116885	OSCP1	0.216856	-1.39263	0.591841
ENSG00000120800	UTP20	-0.0464684	5.41757	0.591841
ENSG00000146674	IGFBP3	-0.135916	2.59312	0.591841
ENSG00000176720	BOK	0.272732	-1.24742	0.591841
ENSG00000211692	TRGJP1	0.211845	-0.60048	0.591841
ENSG00000233247	GS1-257G1.1	0.165751	-2.67126	0.591841
ENSG00000238269	PAGE2B	-0.243369	-0.49532	0.591841
ENSG00000244879	GABPB1-AS1	0.111099	6.3254	0.591841
ENSG00000260160	CTC-471J1.2	-0.136849	0.245412	0.591841
ENSG00000026508	CD44	-0.0529589	8.53466	0.59329
ENSG00000180834	MAP6D1	0.131025	0.24508	0.59329
ENSG00000235304	LINC01281	-0.230464	-1.1492	0.59329
ENSG00000256706	RP5-1096D14.3	0.121692	0.780745	0.59329
ENSG00000215302	CTD-3092A11.1	-0.157542	1.73885	0.594404
ENSG00000228285	LYPLA2P1	0.173865	-2.51868	0.59563
ENSG00000109180	OCIAD1	-0.0401156	5.60251	0.598065
ENSG00000168894	RNF181	0.0521414	4.71553	0.598065
ENSG00000138674	SEC31A	-0.0380399	6.43091	0.59929
ENSG00000175294	CATSPER1	0.109174	1.35025	0.59929
ENSG00000257086	RP11-783K16.13	0.211991	-2.12207	0.59929
ENSG00000082898	XPO1	-0.052448	7.64769	0.600392
ENSG00000143878	RHOB	0.0742128	6.14053	0.600392
ENSG00000160447	PKN3	0.194049	-1.02183	0.600392
ENSG00000196628	TCF4	-0.0906536	5.39451	0.600392
ENSG00000141030	COPS3	-0.0615748	5.66211	0.602005
ENSG00000197070	ARRDC1	0.0620761	4.7646	0.602005
ENSG00000261408	TEN1-CDK3	0.170737	-0.803475	0.602454
ENSG00000166788	SAAL1	-0.0545157	3.24218	0.60339
ENSG00000005187	ACSM3	-0.0719029	3.84597	0.60349
ENSG00000008869	HEATR5B	-0.0343368	7.11039	0.60349
ENSG00000040531	CTNS	0.0542396	3.53361	0.60349
ENSG00000047346	FAM214A	-0.0482251	6.91221	0.60349
ENSG00000058056	USP13	-0.060869	3.56863	0.60349
ENSG00000062370	ZNF112	0.193551	-0.106783	0.60349
ENSG00000064225	ST3GAL6	0.0662949	5.03114	0.60349
ENSG00000064687	ABCA7	0.0990654	6.39875	0.60349
ENSG00000066933	MYO9A	-0.0368333	6.59597	0.60349
ENSG00000069329	VPS35	-0.0341959	7.43575	0.60349
ENSG00000070785	EIF2B3	-0.0489225	3.55423	0.60349
ENSG00000075234	TTC38	0.0919898	4.96858	0.60349
ENSG00000078808	SDF4	0.0570498	5.08745	0.60349
ENSG00000084092	NOA1	0.0391842	4.72826	0.60349
ENSG00000085840	ORC1	0.121117	0.695392	0.60349
ENSG00000092148	HECTD1	-0.0301578	7.94794	0.60349
ENSG00000092529	CAPN3	-0.0928864	1.89221	0.60349
ENSG00000100523	DDHD1	-0.0484402	6.923	0.60349
ENSG00000100804	PSMB5	0.0518055	3.8546	0.60349
ENSG00000101052	IFT52	-0.0685481	4.16063	0.60349
ENSG00000101901	ALG13	-0.0670372	5.94354	0.60349
ENSG00000101986	ABCD1	0.0815679	2.99252	0.60349
ENSG00000104518	GSDMD	0.0706668	5.93359	0.60349
ENSG00000104823	ECH1	0.0597307	4.24066	0.60349
ENSG00000107719	PALD1	0.180992	-0.524382	0.60349
ENSG00000108468	CBX1	0.0461915	5.46179	0.60349
ENSG00000110031	LPXN	-0.0305563	6.55166	0.60349
ENSG00000111300	NAA25	-0.0407985	5.47159	0.60349
ENSG00000111731	C2CD5	-0.039571	6.54362	0.60349
ENSG00000111785	RIC8B	-0.0433833	4.81978	0.60349
ENSG00000113810	SMC4	-0.05273	5.90142	0.60349
ENSG00000115464	USP34	-0.0508332	8.85182	0.60349
ENSG00000115827	DCAF17	-0.0438984	4.96542	0.60349
ENSG00000117362	APH1A	0.0472012	6.63732	0.60349
ENSG00000117640	MTFR1L	0.0319915	4.99156	0.60349
ENSG00000119946	CNNM1	0.237251	-2.06463	0.60349
ENSG00000120162	MOB3B	-0.0845325	2.95456	0.60349
ENSG00000124721	DNAH8	-0.173143	0.424927	0.60349
ENSG00000125551	PLGLB2	0.271709	0.140316	0.60349
ENSG00000131016	AKAP12	0.255097	3.05701	0.60349
ENSG00000131849	ZNF132	0.0918267	3.61531	0.60349
ENSG00000133858	ZFC3H1	-0.0461692	7.6006	0.60349
ENSG00000135049	AGTPBP1	-0.0393453	8.08221	0.60349
ENSG00000135316	SYNCRIP	-0.0444477	6.80836	0.60349
ENSG00000135404	CD63	0.0556103	6.66943	0.60349
ENSG00000135898	GPR55	-0.120125	2.7659	0.60349
ENSG00000137074	APTX	-0.03782	3.98996	0.60349
ENSG00000138101	DTNB	-0.0592193	3.77777	0.60349
ENSG00000138777	PPA2	-0.0481674	5.07597	0.60349
ENSG00000141560	FN3KRP	-0.0613763	3.65113	0.60349
ENSG00000144061	NPHP1	-0.175595	-0.343356	0.60349
ENSG00000145246	ATP10D	0.0519174	6.03891	0.60349
ENSG00000146282	RARS2	-0.0461077	5.04323	0.60349
ENSG00000148154	UGCG	-0.0602834	5.60446	0.60349
ENSG00000148737	TCF7L2	-0.107043	3.20632	0.60349
ENSG00000151650	VENTX	0.0979519	1.92898	0.60349
ENSG00000151657	KIN	-0.0383309	5.01839	0.60349
ENSG00000151923	TIAL1	-0.0643801	5.44207	0.60349
ENSG00000155008	APOOL	-0.0670094	2.95952	0.60349
ENSG00000156239	N6AMT1	-0.0574161	4.16871	0.60349
ENSG00000160179	ABCG1	0.11964	5.34946	0.60349
ENSG00000162413	KLHL21	0.0548749	6.45441	0.60349
ENSG00000162437	RAVER2	-0.120094	2.13977	0.60349
ENSG00000162746	FCRLB	0.131687	0.450635	0.60349
ENSG00000164024	METAP1	-0.0376573	4.86785	0.60349
ENSG00000164172	MOCS2	-0.0623302	3.42768	0.60349
ENSG00000165029	ABCA1	0.120828	7.21785	0.60349
ENSG00000165730	STOX1	0.304609	-0.913793	0.60349
ENSG00000166233	ARIH1	-0.0328215	7.0455	0.60349
ENSG00000167601	AXL	0.230658	-1.88654	0.60349
ENSG00000169045	HNRNPH1	-0.0517587	8.92779	0.60349
ENSG00000169429	CXCL8	0.185158	3.43809	0.60349
ENSG00000170100	ZNF778	0.0356416	4.72597	0.60349
ENSG00000170190	SLC16A5	0.068201	3.83511	0.60349
ENSG00000170296	GABARAP	0.061811	4.17661	0.60349
ENSG00000172817	CYP7B1	0.19479	-0.769542	0.60349
ENSG00000173011	TADA2B	0.0333258	6.19401	0.60349
ENSG00000174446	SNAPC5	-0.0446573	3.78275	0.60349
ENSG00000174456	C12orf76	0.0493897	3.71464	0.60349
ENSG00000174928	C3orf33	-0.147743	0.221062	0.60349
ENSG00000175054	ATR	-0.0425823	7.00887	0.60349
ENSG00000175768	TOMM5	-0.0705843	2.47077	0.60349
ENSG00000175806	MSRA	-0.0784585	3.85689	0.60349
ENSG00000176783	RUFY1	0.0563481	6.35873	0.60349
ENSG00000177301	KCNA2	-0.107802	1.54205	0.60349
ENSG00000178458	H3F3AP6	0.175488	-0.570718	0.60349
ENSG00000181284	TMEM102	0.0678776	3.32674	0.60349
ENSG00000182487	NCF1B	0.0914467	5.40047	0.60349
ENSG00000184307	ZDHHC23	-0.0725641	3.39674	0.60349
ENSG00000185043	CIB1	0.0610268	5.26426	0.60349
ENSG00000185483	ROR1	-0.270091	-1.8367	0.60349
ENSG00000188186	LAMTOR4	0.061574	5.89538	0.60349
ENSG00000188305	C19orf35	0.111219	1.51916	0.60349
ENSG00000188825	LINC00910	0.0707992	2.60833	0.60349
ENSG00000189430	NCR1	0.11257	3.26819	0.60349
ENSG00000196123	KIAA0895L	0.0879953	1.44724	0.60349
ENSG00000196415	PRTN3	0.240654	-2.4329	0.60349
ENSG00000197385	ZNF860	-0.163831	2.78196	0.60349
ENSG00000200354	SNORA71D	0.163319	1.95033	0.60349
ENSG00000203288	RP11-98D18.9	-0.161975	-0.519038	0.60349
ENSG00000207248	RNU6-1005P	-0.152216	0.0922149	0.60349
ENSG00000211786	TRAV8-2	-0.106046	1.47038	0.60349
ENSG00000211794	TRAV12-3	-0.11462	2.00578	0.60349
ENSG00000211884	TRAJ5	-0.0845011	2.31766	0.60349
ENSG00000211886	TRAJ3	-0.0970082	1.83441	0.60349
ENSG00000212549	RNA5SP354	-0.193156	-0.992058	0.60349
ENSG00000212978	AC016747.3	0.0783816	2.20094	0.60349
ENSG00000213468	FIRRE	0.14049	0.780358	0.60349
ENSG00000213694	S1PR3	0.0892854	3.8967	0.60349
ENSG00000213862	CTD-2270N23.1	0.265719	-0.511865	0.60349
ENSG00000214070	AC011999.1	0.21399	-2.20194	0.60349
ENSG00000214960	ISPD	-0.128095	1.66937	0.60349
ENSG00000224870	RP4-758J18.2	0.0533424	4.31193	0.60349
ENSG00000225194	LINC00092	0.212627	-1.6155	0.60349
ENSG00000225914	XXbac-BPG154L12.4	-0.239561	-0.683343	0.60349
ENSG00000226410	AC104058.1	-0.214512	-1.03589	0.60349
ENSG00000226791	AC109826.1	-0.0998655	1.36675	0.60349
ENSG00000228252	COL6A4P2	-0.229189	-1.33351	0.60349
ENSG00000231344	RP3-426I6.2	0.205819	-1.40024	0.60349
ENSG00000231842	RP11-527F13.1	-0.196703	-0.972094	0.60349
ENSG00000232389	RP11-134K13.2	0.169365	-2.53071	0.60349
ENSG00000232748	RP11-196G11.6	0.210982	-2.1885	0.60349
ENSG00000233844	KCNQ5-IT1	-0.16188	0.90323	0.60349
ENSG00000235272	FAM103A2P	0.219637	-1.25585	0.60349
ENSG00000235532	LINC00402	-0.114129	4.56206	0.60349
ENSG00000235621	LINC00494	-0.176464	1.36185	0.60349
ENSG00000236279	CLEC2L	0.25423	-1.4903	0.60349
ENSG00000240568	RP11-1008M1.1	-0.201624	-0.356737	0.60349
ENSG00000240652	RP11-832N8.1	0.186806	-2.55966	0.60349
ENSG00000241429	EEF1A1P25	-0.213157	-2.30696	0.60349
ENSG00000241641	RPS23P6	-0.183401	-0.72347	0.60349
ENSG00000244357	RN7SL145P	-0.130558	0.239952	0.60349
ENSG00000245904	RP11-796E2.4	-0.0817922	2.45165	0.60349
ENSG00000246363	RP11-13A1.1	0.228344	0.88368	0.60349
ENSG00000248905	FMN1	-0.242714	3.9614	0.60349
ENSG00000250802	ZBED3-AS1	0.131572	0.278028	0.60349
ENSG00000251102	CTBP2P4	0.168971	-2.62368	0.60349
ENSG00000251194	RP1-68D18.2	-0.0795408	3.04064	0.60349
ENSG00000252464	RN7SKP70	0.078056	1.9256	0.60349
ENSG00000254272	RP11-382J24.2	-0.10078	1.87461	0.60349
ENSG00000254717	GLYATL1P2	0.224296	-2.36187	0.60349
ENSG00000255284	AP006621.5	0.0864454	1.46497	0.60349
ENSG00000255381	AP001258.5	-0.219371	-2.01177	0.60349
ENSG00000258168	RP11-588H23.3	-0.272816	-0.448786	0.60349
ENSG00000259392	RP11-758N13.3	-0.287308	-1.73888	0.60349
ENSG00000259915	RP11-410E4.1	-0.177719	-0.0352308	0.60349
ENSG00000260288	RP11-24M17.4	0.217241	-2.05495	0.60349
ENSG00000260727	SLC7A5P1	-0.134603	-0.387774	0.60349
ENSG00000261056	RP11-454F8.2	-0.0984728	1.48754	0.60349
ENSG00000261098	RP11-819C21.1	-0.099936	3.07194	0.60349
ENSG00000261546	CTD-2555A7.3	0.152193	-0.153221	0.60349
ENSG00000265216	AL592310.1	-0.211155	-2.2622	0.60349
ENSG00000269176	RP11-727F15.12	0.110393	0.928654	0.60349
ENSG00000269892	RP4-761J14.10	-0.135757	0.226064	0.60349
ENSG00000272908	RP11-121A8.1	0.110541	2.80564	0.60349
ENSG00000272910	RP11-15L13.4	-0.184643	-0.968522	0.60349
ENSG00000273781	AL138898.1	-0.218391	-1.91581	0.60349
ENSG00000274093	RP11-140H17.2	-0.119754	1.45184	0.60349
ENSG00000274370	AC144831.3	0.114334	1.54729	0.60349
ENSG00000275066	SYNRG	-0.0400814	7.58129	0.60349
ENSG00000275910	RP11-680G24.6	-0.23278	-0.579434	0.60349
ENSG00000276115	RP11-817I4.2	-0.12934	0.542334	0.60349
ENSG00000277840	RP11-103B5.4	-0.196594	-0.40947	0.60349
ENSG00000278959	RP11-455I9.1	-0.152168	-0.148176	0.60349
ENSG00000279131	AC069063.1	-0.138467	0.934827	0.60349
ENSG00000279333	RP11-75I2.3	-0.155936	0.29719	0.60349
ENSG00000279821	RP11-1334A24.5	0.120782	1.33683	0.60349
ENSG00000146463	ZMYM4	-0.0380644	5.71856	0.60379
ENSG00000158292	GPR153	0.163085	0.1275	0.60379
ENSG00000123154	WDR83	0.0740275	2.22185	0.603815
ENSG00000144749	LRIG1	-0.0547178	5.35182	0.603815
ENSG00000163935	SFMBT1	-0.0526691	4.51896	0.603815
ENSG00000167210	LOXHD1	0.18447	2.97617	0.603815
ENSG00000204683	C10orf113	-0.275995	-2.76437	0.603815
ENSG00000223787	RP4-593M8.1	-0.187467	-0.55567	0.603815
ENSG00000274750	HIST1H3E	0.125705	1.13229	0.603815
ENSG00000067560	RHOA	0.0363485	8.94596	0.604123
ENSG00000109762	SNX25	-0.0639848	4.11455	0.604123
ENSG00000110218	PANX1	0.0570789	4.34364	0.604123
ENSG00000115275	MOGS	0.0453916	5.01828	0.604123
ENSG00000131236	CAP1	0.0348704	9.2625	0.604123
ENSG00000143248	RGS5	-0.19006	-0.85431	0.604123
ENSG00000144182	LIPT1	-0.0881138	2.16547	0.604123
ENSG00000147180	ZNF711	-0.138926	1.33966	0.604123
ENSG00000154743	TSEN2	-0.054967	3.65418	0.604123
ENSG00000171055	FEZ2	-0.0381006	5.94847	0.604123
ENSG00000176994	SMCR8	0.035774	6.93892	0.604123
ENSG00000178397	FAM220A	0.0522101	3.59427	0.604123
ENSG00000180035	ZNF48	0.0713144	2.67293	0.604123
ENSG00000189007	ADAT2	-0.0554072	3.85319	0.604123
ENSG00000197549	PRAMENP	-0.249526	-1.57695	0.604123
ENSG00000199121	MIR26B	0.142896	-0.163432	0.604123
ENSG00000224142	AMMECR1-IT1	-0.146096	-0.206746	0.604123
ENSG00000230715	RP11-274B21.4	0.189056	-0.932606	0.604123
ENSG00000231313	CLIC1P1	0.200701	-2.2647	0.604123
ENSG00000241015	TPM3P9	-0.0898467	3.15524	0.604123
ENSG00000268439	RP3-461F17.3	-0.143388	-0.0703981	0.604123
ENSG00000273240	RP11-455J20.3	-0.198664	-1.36786	0.604123
ENSG00000280382	RP11-804H8.7	0.191071	-1.10716	0.604123
ENSG00000141696	P3H4	0.10885	0.897122	0.604403
ENSG00000067048	DDX3Y	-0.0632191	2.034	0.604615
ENSG00000105677	TMEM147	0.0596692	3.86392	0.604615
ENSG00000115504	EHBP1	-0.0409147	4.86482	0.604615
ENSG00000116221	MRPL37	0.0425935	4.22422	0.604615
ENSG00000125651	GTF2F1	0.0540522	5.36879	0.604615
ENSG00000144580	RQCD1	-0.0265474	5.68707	0.604615
ENSG00000163138	PACRGL	-0.0551208	3.39665	0.604615
ENSG00000164244	PRRC1	-0.0396741	5.21029	0.604615
ENSG00000186517	ARHGAP30	0.0408649	9.05144	0.604615
ENSG00000188554	NBR1	0.0316488	8.13918	0.604615
ENSG00000172340	SUCLG2	-0.0415715	5.57234	0.605201
ENSG00000095739	BAMBI	0.227336	-0.796199	0.605598
ENSG00000273196	RP11-717A5.2	-0.216283	-2.27123	0.605715
ENSG00000273353	CTA-268H5.12	-0.148396	-0.00633344	0.606475
ENSG00000149923	PPP4C	0.0592669	6.05527	0.606572
ENSG00000006282	SPATA20	0.150364	2.98554	0.606684
ENSG00000022277	RTFDC1	0.0377738	6.9542	0.606684
ENSG00000082068	WDR70	-0.0357294	5.36935	0.606684
ENSG00000104894	CD37	0.0571994	6.50332	0.606684
ENSG00000107077	KDM4C	-0.0409222	5.66167	0.606684
ENSG00000107736	CDH23	0.0632619	6.06456	0.606684
ENSG00000110934	BIN2	0.0279124	8.54616	0.606684
ENSG00000116863	ADPRHL2	0.0542723	4.63179	0.606684
ENSG00000116922	C1orf109	0.0500237	3.4404	0.606684
ENSG00000119906	FAM178A	-0.033192	6.41151	0.606684
ENSG00000127329	PTPRB	0.212579	-0.120808	0.606684
ENSG00000134897	BIVM	-0.0860622	2.37129	0.606684
ENSG00000135945	REV1	-0.032421	6.0122	0.606684
ENSG00000137474	MYO7A	0.134826	0.854001	0.606684
ENSG00000138279	ANXA7	0.0354876	6.95543	0.606684
ENSG00000140995	DEF8	0.0549563	6.84447	0.606684
ENSG00000149256	TENM4	-0.353537	-1.13737	0.606684
ENSG00000150401	DCUN1D2	-0.0460843	4.20709	0.606684
ENSG00000156599	ZDHHC5	0.0237815	6.65696	0.606684
ENSG00000157869	RAB28	-0.0431258	4.27973	0.606684
ENSG00000160087	UBE2J2	0.034978	5.1512	0.606684
ENSG00000161298	ZNF382	-0.0645492	3.38558	0.606684
ENSG00000161905	ALOX15	-0.191514	2.58022	0.606684
ENSG00000164112	TMEM155	-0.231478	-2.43985	0.606684
ENSG00000167460	TPM4	0.0494939	7.73652	0.606684
ENSG00000167461	RAB8A	0.0407529	6.11822	0.606684
ENSG00000167912	RP11-25K19.1	0.145426	0.139652	0.606684
ENSG00000167977	KCTD5	0.0408384	4.8202	0.606684
ENSG00000175573	C11orf68	0.0640244	3.16201	0.606684
ENSG00000180340	FZD2	0.118488	1.07865	0.606684
ENSG00000186105	LRRC70	0.153836	0.0141499	0.606684
ENSG00000196696	PDXDC2P	-0.0943361	2.08337	0.606684
ENSG00000197312	DDI2	-0.035575	6.32486	0.606684
ENSG00000197429	IPP	-0.0489086	3.56831	0.606684
ENSG00000198000	NOL8	-0.0390125	5.94217	0.606684
ENSG00000198589	LRBA	-0.0419809	8.41607	0.606684
ENSG00000211862	TRAJ27	-0.0820252	2.43802	0.606684
ENSG00000215148	PRSS41	0.205557	-2.15135	0.606684
ENSG00000224078	SNHG14	-0.0615907	5.73671	0.606684
ENSG00000224699	LAMTOR5-AS1	-0.042361	4.25948	0.606684
ENSG00000226124	FTCDNL1	-0.0994389	1.2364	0.606684
ENSG00000229127	AC007038.7	-0.0703063	3.68216	0.606684
ENSG00000230116	RP11-163G10.2	0.217196	-2.00823	0.606684
ENSG00000233994	GDI2P2	0.206898	-1.80929	0.606684
ENSG00000236345	RP11-59D5__B.2	0.0933111	2.16923	0.606684
ENSG00000236499	LINC00896	0.112757	0.75504	0.606684
ENSG00000240893	RP11-572C15.5	0.234006	-2.28983	0.606684
ENSG00000248466	RP11-640B6.1	0.126101	0.341719	0.606684
ENSG00000248677	CTD-2044J15.1	-0.194515	-1.26076	0.606684
ENSG00000270055	CTD-3092A11.2	-0.155338	2.46707	0.606684
ENSG00000271022	RP11-142I2.1	-0.140981	0.446253	0.606684
ENSG00000272540	XXbac-BPG252P9.9	-0.168968	-0.608881	0.606684
ENSG00000273129	PACERR	0.169315	-0.334096	0.606684
ENSG00000276791	CTD-2270P14.5	0.079251	3.99477	0.606684
ENSG00000277075	HIST1H2AE	0.0830404	4.48358	0.606684
ENSG00000279133	RP11-342K2.1	-0.0750345	2.77756	0.606684
ENSG00000279366	RP11-380M21.3	-0.130864	0.66163	0.606684
ENSG00000082458	DLG3	-0.0694704	3.24139	0.608819
ENSG00000101945	SUV39H1	0.0679241	2.45644	0.609097
ENSG00000169962	TAS1R3	0.177178	-1.15415	0.609097
ENSG00000228205	RP11-778D9.4	0.207182	-0.703533	0.609097
ENSG00000241859	KALP	-0.0840065	-0.641471	0.609097
ENSG00000258302	RP11-981P6.1	0.13811	0.381091	0.609097
ENSG00000012223	LTF	-0.241636	4.19241	0.609642
ENSG00000018699	TTC27	-0.0403311	4.48611	0.609642
ENSG00000074582	BCS1L	-0.0501306	3.32527	0.609642
ENSG00000091490	SEL1L3	-0.0560744	6.76701	0.609642
ENSG00000091651	ORC6	-0.135838	0.139035	0.609642
ENSG00000099949	LZTR1	0.0519118	5.05812	0.609642
ENSG00000100429	HDAC10	0.101511	0.871048	0.609642
ENSG00000116198	CEP104	-0.0511548	4.74463	0.609642
ENSG00000116455	WDR77	-0.040777	4.05401	0.609642
ENSG00000132570	PCBD2	-0.0585626	3.48111	0.609642
ENSG00000134954	ETS1	-0.0488866	9.11105	0.609642
ENSG00000136014	USP44	-0.134238	2.0148	0.609642
ENSG00000141480	ARRB2	0.0476723	7.96647	0.609642
ENSG00000149925	ALDOA	0.0615768	7.7014	0.609642
ENSG00000153107	ANAPC1	-0.0379272	5.6225	0.609642
ENSG00000153944	MSI2	-0.0506164	6.21647	0.609642
ENSG00000162300	ZFPL1	0.0440115	3.4333	0.609642
ENSG00000163600	ICOS	-0.0787297	4.4949	0.609642
ENSG00000166833	NAV2	-0.170951	-0.128913	0.609642
ENSG00000172531	PPP1CA	0.0538139	6.49474	0.609642
ENSG00000172927	MYEOV	0.239193	-1.02179	0.609642
ENSG00000177191	B3GNT8	0.09267	3.87112	0.609642
ENSG00000179859	AC025335.1	0.077939	1.64011	0.609642
ENSG00000181031	RPH3AL	-0.127577	0.503215	0.609642
ENSG00000183258	DDX41	0.0459008	5.30069	0.609642
ENSG00000189253	TRIM64B	0.272387	-2.33366	0.609642
ENSG00000199366	Y_RNA	-0.181892	-0.717089	0.609642
ENSG00000204428	LY6G5C	0.164301	-0.444615	0.609642
ENSG00000205089	CCNI2	-0.104785	1.24038	0.609642
ENSG00000211843	TRAJ46	-0.102644	1.34452	0.609642
ENSG00000211942	IGHV3-13	0.243134	-1.29006	0.609642
ENSG00000228495	LINC01013	-0.264829	-0.17555	0.609642
ENSG00000228705	LINC00659	0.19797	-1.31443	0.609642
ENSG00000228782	CTD-2026D20.3	-0.0785901	2.09543	0.609642
ENSG00000230510	PPP5D1	0.124604	0.285331	0.609642
ENSG00000233429	HOTAIRM1	-0.106639	3.33185	0.609642
ENSG00000235505	RP11-693N9.2	-0.0828945	3.15143	0.609642
ENSG00000240634	RP11-1348G14.1	0.203486	-1.68156	0.609642
ENSG00000246145	RRS1-AS1	-0.129512	0.917793	0.609642
ENSG00000249141	RP11-514O12.4	-0.196722	-0.955246	0.609642
ENSG00000258082	RP11-443B7.3	0.0763944	2.72028	0.609642
ENSG00000260519	RP11-109E24.2	-0.211669	-2.07516	0.609642
ENSG00000264350	SNRPGP2	-0.241465	-2.02667	0.609642
ENSG00000269403	CTD-2616J11.11	0.19682	-2.4665	0.609642
ENSG00000272529	RP11-415F23.4	-0.0987089	2.50056	0.609642
ENSG00000273456	RP11-686O6.2	0.183251	-0.850828	0.609642
ENSG00000273680	RP11-996F15.6	-0.0912122	1.95686	0.609642
ENSG00000274752	TRBV12-3	-0.165614	0.0492443	0.609642
ENSG00000274979	RP11-1143G9.5	-0.121345	1.9874	0.609642
ENSG00000275379	HIST1H3I	0.0900356	3.65946	0.609642
ENSG00000275709	RP11-96O20.5	0.146701	0.0507416	0.609642
ENSG00000276494	KCNQ1OT1_3	-0.155698	0.279406	0.609642
ENSG00000279456	RP11-87H9.5	-0.136908	0.55416	0.609642
ENSG00000279641	CTD-2545G14.6	0.159386	-0.500023	0.609642
ENSG00000280383	CTA-941F9.10	-0.0749347	3.67602	0.609642
ENSG00000183666	GUSBP1	-0.0727907	3.72002	0.610009
ENSG00000026025	VIM	0.0527617	10.1683	0.61055
ENSG00000036530	CYP46A1	-0.207697	-1.38933	0.61055
ENSG00000046651	OFD1	-0.0450799	6.08363	0.61055
ENSG00000049247	UTS2	-0.259718	-0.0809896	0.61055
ENSG00000068394	GPKOW	0.0482776	4.15125	0.61055
ENSG00000069974	RAB27A	-0.0413501	6.91672	0.61055
ENSG00000073737	DHRS9	0.111118	5.25726	0.61055
ENSG00000083720	OXCT1	-0.0421746	5.1304	0.61055
ENSG00000086544	ITPKC	0.0568189	3.562	0.61055
ENSG00000100575	TIMM9	-0.0891673	1.40521	0.61055
ENSG00000100890	KIAA0391	-0.0598983	3.70314	0.61055
ENSG00000101082	SLA2	0.0599167	5.35864	0.61055
ENSG00000103121	CMC2	-0.0564692	4.06018	0.61055
ENSG00000105988	NHP2P1	0.174286	-2.49212	0.61055
ENSG00000111676	ATN1	0.135234	0.653144	0.61055
ENSG00000112053	SLC26A8	0.122208	3.04635	0.61055
ENSG00000112425	EPM2A	-0.0637966	2.97461	0.61055
ENSG00000114353	GNAI2	0.0489769	8.15192	0.61055
ENSG00000115904	SOS1	-0.0476726	6.72515	0.61055
ENSG00000116044	NFE2L2	0.0273091	6.94708	0.61055
ENSG00000118369	USP35	0.0673909	2.5397	0.61055
ENSG00000118705	RPN2	0.0383313	6.94038	0.61055
ENSG00000122043	LINC00544	-0.121899	1.34677	0.61055
ENSG00000122783	C7orf49	0.0309997	4.91477	0.61055
ENSG00000127124	HIVEP3	-0.111387	3.38055	0.61055
ENSG00000129347	KRI1	0.0453897	4.70947	0.61055
ENSG00000130021	HDHD1	-0.0413379	3.69376	0.61055
ENSG00000131002	TXLNGY	-0.0650302	1.98387	0.61055
ENSG00000133028	SCO1	-0.0320398	4.96187	0.61055
ENSG00000135698	MPHOSPH6	-0.0625434	3.60567	0.61055
ENSG00000136098	NEK3	-0.0657543	2.70855	0.61055
ENSG00000137486	ARRB1	0.0482368	6.29693	0.61055
ENSG00000137831	UACA	0.110985	2.13778	0.61055
ENSG00000138767	CNOT6L	-0.0410902	7.76025	0.61055
ENSG00000139433	GLTP	0.040729	5.46956	0.61055
ENSG00000143951	WDPCP	-0.0536251	4.31081	0.61055
ENSG00000145907	G3BP1	-0.0298438	7.62669	0.61055
ENSG00000146963	C7orf55-LUC7L2	-0.0531417	5.22457	0.61055
ENSG00000147124	ZNF41	-0.0375357	4.72401	0.61055
ENSG00000162849	KIF26B	0.226232	-1.84276	0.61055
ENSG00000165121	RP11-213G2.3	-0.0626466	3.07513	0.61055
ENSG00000165300	SLITRK5	0.224311	-0.268455	0.61055
ENSG00000166289	PLEKHF1	0.0907738	3.73751	0.61055
ENSG00000166762	CATSPER2	-0.103851	2.46534	0.61055
ENSG00000168802	CHTF8	0.0375077	6.22916	0.61055
ENSG00000168874	ATOH8	0.278018	0.0472231	0.61055
ENSG00000171160	MORN4	0.190493	-1.037	0.61055
ENSG00000171385	KCND3	0.233124	-0.248432	0.61055
ENSG00000172939	OXSR1	-0.0336826	6.50624	0.61055
ENSG00000173020	ADRBK1	0.0527921	7.86759	0.61055
ENSG00000173114	LRRN3	-0.189832	4.07204	0.61055
ENSG00000174373	RALGAPA1	-0.0451621	6.2045	0.61055
ENSG00000174442	ZWILCH	-0.0691759	2.99338	0.61055
ENSG00000176386	CDC26	-0.0684641	2.79345	0.61055
ENSG00000177406	RP11-218M22.1	0.0638752	4.57199	0.61055
ENSG00000177425	PAWR	-0.114003	2.74845	0.61055
ENSG00000182197	EXT1	-0.0558173	4.84336	0.61055
ENSG00000182544	MFSD5	0.0492477	4.36867	0.61055
ENSG00000182885	GPR97	-0.0968548	6.12073	0.61055
ENSG00000184465	WDR27	-0.0762931	4.53768	0.61055
ENSG00000184613	NELL2	-0.0948526	6.36644	0.61055
ENSG00000188739	RBM34	-0.092737	1.16572	0.61055
ENSG00000196365	LONP1	0.0543962	4.47963	0.61055
ENSG00000197054	ZNF763	0.0830583	2.31296	0.61055
ENSG00000197149	RP11-452G18.2	-0.192257	2.53663	0.61055
ENSG00000197978	GOLGA6L9	-0.132449	1.1759	0.61055
ENSG00000204344	STK19	0.0466799	3.36626	0.61055
ENSG00000205485	AC004980.7	-0.0746737	2.74238	0.61055
ENSG00000207493	SNORA46	-0.157429	0.377755	0.61055
ENSG00000211804	TRDV1	-0.190351	0.899385	0.61055
ENSG00000211841	TRAJ48	-0.103083	1.54766	0.61055
ENSG00000211847	TRAJ42	-0.0875534	1.8365	0.61055
ENSG00000213918	DNASE1	0.0447761	6.16782	0.61055
ENSG00000215795	RP11-488L18.3	0.11921	0.759882	0.61055
ENSG00000218565	RP11-12A2.1	-0.225993	-0.713598	0.61055
ENSG00000218676	BRD7P4	0.168996	-2.5293	0.61055
ENSG00000218857	RP1-209B5.2	-0.209037	-2.10447	0.61055
ENSG00000221869	CEBPD	0.0759734	5.95006	0.61055
ENSG00000221914	PPP2R2A	-0.051125	5.64597	0.61055
ENSG00000221988	PPT2	-0.126164	0.22261	0.61055
ENSG00000225163	LINC00618	-0.193302	-1.41785	0.61055
ENSG00000227240	RP11-563D10.1	-0.218265	-2.19553	0.61055
ENSG00000228166	MTND1P11	-0.216149	-0.762809	0.61055
ENSG00000229314	ORM1	-0.230519	1.6705	0.61055
ENSG00000231752	EMBP1	-0.0898982	3.1693	0.61055
ENSG00000231889	TRAF3IP2-AS1	-0.0689625	2.67624	0.61055
ENSG00000232022	FAAHP1	-0.160492	0.912893	0.61055
ENSG00000233547	RP11-57H14.2	-0.206007	-1.76531	0.61055
ENSG00000238000	RP11-274E7.2	0.203758	-1.27822	0.61055
ENSG00000239272	RPL21P10	-0.1623	-0.455968	0.61055
ENSG00000239494	RN7SL333P	-0.199882	-1.66988	0.61055
ENSG00000241782	RP11-91P24.1	-0.179708	-0.811806	0.61055
ENSG00000243107	AC000120.7	-0.111377	1.04549	0.61055
ENSG00000253537	PCDHGA7	-0.176305	-0.138296	0.61055
ENSG00000254402	LRRC24	0.145648	-0.826195	0.61055
ENSG00000256982	CTD-2555A7.2	0.227489	-2.04111	0.61055
ENSG00000266962	RP11-400F19.6	0.0679216	2.45997	0.61055
ENSG00000267278	MAP3K14-AS1	0.0947037	1.51472	0.61055
ENSG00000267980	AC007292.6	0.156923	-0.751956	0.61055
ENSG00000268357	VN1R81P	-0.152171	-0.267795	0.61055
ENSG00000272301	RP11-111M22.4	-0.16637	-0.578072	0.61055
ENSG00000273249	LL09NC01-251B2.3	0.191027	-1.99524	0.61055
ENSG00000273473	LL09NC01-139C3.1	0.194057	-1.3549	0.61055
ENSG00000276476	LINC00540	-0.19132	0.804869	0.61055
ENSG00000276916	RP11-230F18.6	0.130557	0.349652	0.61055
ENSG00000279464	RP11-17P16.1	-0.178912	-0.861397	0.61055
ENSG00000101898	MCTS2P	-0.0914864	1.34028	0.610715
ENSG00000213172	RP1-228H13.2	0.191966	-0.547734	0.610715
ENSG00000227097	RPS28P7	0.301707	3.34481	0.610715
ENSG00000227536	SOCS5P4	-0.126384	0.542197	0.610715
ENSG00000235781	XXbac-BPG249D20.9	0.139461	0.0752213	0.610715
ENSG00000261574	RP1-168P16.2	-0.145133	1.69396	0.610715
ENSG00000274561	RP11-147L13.12	-0.0872106	1.77882	0.610715
ENSG00000254936	AF131215.3	-0.157299	1.13843	0.61128
ENSG00000215861	WI2-1896O14.1	-0.217337	-1.78416	0.611736
ENSG00000143420	ENSA	-0.0282545	5.81938	0.611822
ENSG00000185009	AP3M1	0.0300862	6.16052	0.611822
ENSG00000152580	IGSF10	-0.265803	-1.68158	0.612508
ENSG00000076864	RAP1GAP	0.440655	1.8501	0.612548
ENSG00000078674	PCM1	-0.0366559	8.24613	0.612548
ENSG00000101158	NELFCD	-0.0355113	5.22666	0.612548
ENSG00000131748	STARD3	0.0446923	4.88122	0.612548
ENSG00000132953	XPO4	-0.0365075	6.19681	0.612548
ENSG00000139437	TCHP	0.0327311	5.04848	0.612548
ENSG00000156858	PRR14	0.0527239	3.63049	0.612548
ENSG00000158485	CD1B	0.219456	-1.98847	0.612548
ENSG00000215939	MIR873	0.223924	-2.30349	0.612548
ENSG00000231365	RP11-418J17.1	-0.0636727	3.36911	0.612548
ENSG00000252192	SNORA9	-0.15283	-0.514223	0.612548
ENSG00000256060	TRAPPC2B	0.110296	1.189	0.612548
ENSG00000274949	RP5-1009E24.9	-0.207719	-2.03575	0.612548
ENSG00000275393	RP11-568J23.8	-0.201052	-1.18237	0.612548
ENSG00000279637	RP11-196B3.1	-0.110807	1.24816	0.612548
ENSG00000228818	RP11-567G24.1	0.193556	-1.86796	0.612688
ENSG00000248719	RP11-377G16.2	0.163921	-0.650828	0.612726
ENSG00000145982	FARS2	-0.0448558	4.24992	0.613755
ENSG00000160685	ZBTB7B	0.056888	6.54316	0.613755
ENSG00000172349	IL16	0.0425498	9.41574	0.613755
ENSG00000177200	CHD9	-0.0337808	7.26139	0.613755
ENSG00000201662	RNU6-60P	-0.153786	-0.443498	0.613755
ENSG00000218809	RP1-229K20.5	-0.087227	2.96374	0.613755
ENSG00000258704	SRP54-AS1	-0.0758357	1.85204	0.613755
ENSG00000277246	RP11-153I24.4	-0.122533	0.537909	0.613755
ENSG00000125459	MSTO1	-0.0600734	2.40548	0.614771
ENSG00000174844	DNAH12	-0.174526	-0.805202	0.614786
ENSG00000214773	RP11-717D12.1	-0.142568	0.327183	0.614786
ENSG00000199051	MIR361	0.191101	-1.48149	0.6152
ENSG00000265287	RP11-192H23.6	-0.201443	-2.15921	0.6152
ENSG00000268615	RP11-65J3.15	0.20622	-1.83131	0.6152
ENSG00000004142	POLDIP2	0.0433368	5.19566	0.615523
ENSG00000116984	MTR	-0.0349359	6.85648	0.615523
ENSG00000233762	AC007969.5	0.231725	1.13716	0.615523
ENSG00000257156	RP11-13A1.3	0.220721	-0.1519	0.615523
ENSG00000110321	EIF4G2	-0.0314894	8.52674	0.615738
ENSG00000124610	HIST1H1A	0.20053	-2.28549	0.615738
ENSG00000183508	FAM46C	-0.170728	10.1964	0.615738
ENSG00000196236	XPNPEP3	-0.0420534	4.30606	0.615738
ENSG00000277218	RP11-500G10.5	-0.130066	0.00466438	0.615738
ENSG00000119397	CNTRL	-0.0464993	7.14573	0.616328
ENSG00000157593	SLC35B2	0.0480935	4.03792	0.616328
ENSG00000101160	CTSZ	0.0470194	7.47132	0.616559
ENSG00000125746	EML2	0.0506576	3.9755	0.616559
ENSG00000136169	SETDB2	-0.0431833	5.54032	0.616559
ENSG00000162739	SLAMF6	-0.0447114	6.09456	0.616559
ENSG00000215529	EFCAB8	-0.107886	1.05754	0.616559
ENSG00000239577	RN7SL388P	0.153837	-0.498438	0.616559
ENSG00000256294	ZNF225	0.0486573	4.03613	0.616559
ENSG00000003137	CYP26B1	-0.299304	-2.75838	0.616706
ENSG00000015153	YAF2	-0.0436252	5.56197	0.616706
ENSG00000060709	RIMBP2	-0.294635	-2.59764	0.616706
ENSG00000099341	PSMD8	0.0445126	5.52314	0.616706
ENSG00000100207	TCF20	0.0390743	7.12371	0.616706
ENSG00000125912	NCLN	0.060362	4.13007	0.616706
ENSG00000135127	CCDC64	-0.0618385	3.67333	0.616706
ENSG00000173338	KCNK7	0.199915	-2.14392	0.616706
ENSG00000197465	GYPE	-0.15603	1.35537	0.616706
ENSG00000198841	KTI12	0.0493511	3.2731	0.616706
ENSG00000224331	AC019181.3	-0.200921	-1.12307	0.616706
ENSG00000232040	ZBED9	0.225833	-1.95743	0.616706
ENSG00000235843	RP13-16H11.5	0.196472	-2.30813	0.616706
ENSG00000258357	RP11-778J16.2	-0.189883	-2.00643	0.616706
ENSG00000261801	LOXL1-AS1	-0.0824881	1.70603	0.616706
ENSG00000271781	CTD-2589H19.6	0.191296	-1.9391	0.616706
ENSG00000275074	NUDT18	0.0693909	3.25011	0.616706
ENSG00000275120	RP11-182J1.17	0.200248	-2.22383	0.616706
ENSG00000278601	RP11-348N5.9	-0.0934325	1.36209	0.616706
ENSG00000281003	Metazoa_SRP	0.203592	-2.33844	0.616706
ENSG00000103126	AXIN1	0.0446932	5.4594	0.617424
ENSG00000108395	TRIM37	-0.0405242	5.06339	0.617424
ENSG00000136490	LIMD2	0.0609438	7.91808	0.617424
ENSG00000160255	ITGB2	0.0679609	9.56583	0.617424
ENSG00000165917	RAPSN	-0.164504	-0.888825	0.617424
ENSG00000252516	RNA5SP82	0.193443	-1.42374	0.617424
ENSG00000270542	RP11-311H10.7	0.189358	-1.21441	0.617424
ENSG00000278668	RP11-227G15.11	-0.170239	-0.668162	0.617424
ENSG00000143369	ECM1	0.201999	-2.03161	0.617908
ENSG00000184221	OLIG1	0.091594	1.95253	0.617908
ENSG00000230043	TMSB4XP6	0.215657	1.55694	0.618207
ENSG00000236213	AC006369.2	-0.0809834	3.43831	0.618207
ENSG00000228242	AC093495.4	0.0706671	4.84633	0.619453
ENSG00000112365	ZBTB24	-0.0321952	5.53049	0.619655
ENSG00000133740	E2F5	-0.110405	2.72242	0.619655
ENSG00000197121	PGAP1	-0.0865862	3.66454	0.619655
ENSG00000203814	HIST2H2BF	0.0594864	5.90382	0.619655
ENSG00000228232	GAPDHP1	0.209386	0.902107	0.619655
ENSG00000107779	BMPR1A	-0.0645766	3.50743	0.620284
ENSG00000079215	SLC1A3	0.158142	0.363758	0.621174
ENSG00000123737	EXOSC9	-0.0473503	4.78554	0.621174
ENSG00000241741	RPL7AP30	0.23829	-0.224147	0.621174
ENSG00000063127	SLC6A16	-0.0837063	2.32555	0.621317
ENSG00000123178	SPRYD7	-0.0735096	1.89857	0.621317
ENSG00000132286	TIMM10B	-0.037443	4.56	0.621317
ENSG00000189057	FAM111B	-0.171398	1.27532	0.621317
ENSG00000211668	IGLV2-11	0.178557	1.21073	0.621317
ENSG00000230202	RP11-632C17__A.1	0.259868	2.10294	0.621317
ENSG00000247199	RP11-373N22.3	-0.11688	0.435592	0.621317
ENSG00000105254	TBCB	0.0511781	5.00046	0.621459
ENSG00000119599	DCAF4	-0.068164	2.96592	0.621459
ENSG00000129473	BCL2L2	0.0509097	3.14774	0.621459
ENSG00000138964	PARVG	0.0414858	7.33132	0.621459
ENSG00000230148	HOXB-AS1	0.149194	0.746815	0.621459
ENSG00000273038	RP11-479G22.8	-0.098949	2.01256	0.621459
ENSG00000075539	FRYL	-0.031129	8.31153	0.621638
ENSG00000102221	JADE3	-0.113449	1.56501	0.621638
ENSG00000102921	N4BP1	-0.0384916	7.03218	0.621638
ENSG00000105223	PLD3	0.0647055	4.85628	0.621638
ENSG00000108846	ABCC3	0.140133	4.15018	0.621638
ENSG00000128253	RFPL2	-0.1923	-0.268424	0.621638
ENSG00000136925	TSTD2	-0.0320882	4.61535	0.621638
ENSG00000168646	AXIN2	-0.0951954	2.71827	0.621638
ENSG00000174945	AMZ1	-0.15429	0.258305	0.621638
ENSG00000176927	EFCAB5	-0.117253	0.532471	0.621638
ENSG00000198146	ZNF770	-0.044373	6.54577	0.621638
ENSG00000198658	ABHD17AP1	0.163209	-2.25997	0.621638
ENSG00000206344	HCG27	0.0566495	7.37638	0.621638
ENSG00000214552	COPS8P2	-0.127926	1.44409	0.621638
ENSG00000236304	AP001189.4	0.215589	2.48946	0.621638
ENSG00000248932	RP11-319G6.1	-0.0762694	1.56902	0.621638
ENSG00000261096	RP11-690I21.2	-0.101678	1.33055	0.621638
ENSG00000261326	LINC01355	-0.0666144	4.28287	0.621638
ENSG00000261654	RP11-96K19.4	-0.142808	0.0862419	0.621638
ENSG00000263916	RP11-110H1.4	-0.138213	-0.208024	0.621638
ENSG00000273271	AP000254.8	-0.146579	-0.344123	0.621638
ENSG00000204625	HCG9	0.212745	-1.44206	0.622104
ENSG00000110435	PDHX	-0.0417499	4.27313	0.622364
ENSG00000139116	KIF21A	-0.0748392	4.37743	0.622364
ENSG00000164182	NDUFAF2	-0.0944091	1.27342	0.622364
ENSG00000170919	TPT1-AS1	-0.0676061	4.13457	0.622364
ENSG00000179115	FARSA	0.0588431	3.82725	0.622364
ENSG00000213066	FGFR1OP	-0.0658764	4.48832	0.622364
ENSG00000253552	HOXA-AS2	-0.208508	-0.800471	0.622364
ENSG00000256806	C17orf100	0.134505	0.268621	0.622364
ENSG00000259374	RP11-736N17.4	-0.202998	-1.97602	0.622364
ENSG00000280181	RP11-629N8.4	0.0918318	1.3745	0.622364
ENSG00000198408	MGEA5	-0.0391092	9.14718	0.62278
ENSG00000050555	LAMC3	0.227267	-1.74472	0.622957
ENSG00000080822	CLDND1	-0.0533556	6.13136	0.622957
ENSG00000090581	GNPTG	0.045516	4.84499	0.622957
ENSG00000091542	ALKBH5	0.0437417	6.47099	0.622957
ENSG00000094916	CBX5	-0.0711082	5.98793	0.622957
ENSG00000105443	CYTH2	0.0438004	5.00177	0.622957
ENSG00000109685	WHSC1	-0.0431187	5.88863	0.622957
ENSG00000120690	ELF1	0.02628	8.1583	0.622957
ENSG00000122557	HERPUD2	-0.0276627	6.30136	0.622957
ENSG00000124588	NQO2	-0.0824644	5.64973	0.622957
ENSG00000125457	MIF4GD	0.0543545	3.43267	0.622957
ENSG00000126709	IFI6	0.184648	5.17478	0.622957
ENSG00000131446	MGAT1	0.044969	7.34449	0.622957
ENSG00000132581	SDF2	0.0354937	5.23021	0.622957
ENSG00000135426	TESPA1	-0.0640704	6.05941	0.622957
ENSG00000136891	TEX10	-0.0382966	4.93243	0.622957
ENSG00000138081	FBXO11	-0.0410012	6.6593	0.622957
ENSG00000152492	CCDC50	-0.0689508	5.52191	0.622957
ENSG00000153208	MERTK	0.111261	2.54927	0.622957
ENSG00000158715	SLC45A3	0.175273	2.15278	0.622957
ENSG00000159348	CYB5R1	0.0488906	5.09756	0.622957
ENSG00000163513	TGFBR2	0.028402	8.85229	0.622957
ENSG00000166529	ZSCAN21	0.0562669	2.76894	0.622957
ENSG00000170291	ELP5	0.0474165	3.60991	0.622957
ENSG00000173852	DPY19L1	-0.054454	4.56425	0.622957
ENSG00000174428	GTF2IRD2B	-0.0620448	2.20748	0.622957
ENSG00000177981	ASB8	0.0268762	5.74378	0.622957
ENSG00000182670	TTC3	-0.0441626	7.68531	0.622957
ENSG00000186260	MKL2	-0.0555608	4.48289	0.622957
ENSG00000187980	PLA2G2C	-0.216764	-1.31117	0.622957
ENSG00000196866	HIST1H2AD	0.0833613	4.39762	0.622957
ENSG00000197712	FAM114A1	0.0827018	1.79684	0.622957
ENSG00000201221	RNU4-40P	-0.175386	-1.03015	0.622957
ENSG00000224315	RPL7P7	-0.178305	-0.710824	0.622957
ENSG00000224628	RP5-854E16.2	0.162514	-2.29791	0.622957
ENSG00000226918	AC010086.1	-0.163139	-2.17528	0.622957
ENSG00000232434	C9orf172	0.131231	0.0644844	0.622957
ENSG00000240771	ARHGEF25	0.202552	-2.02804	0.622957
ENSG00000265401	RP11-138I1.4	-0.223839	0.128582	0.622957
ENSG00000270647	TAF15	-0.0389631	5.66738	0.622957
ENSG00000278175	GLIDR	-0.134338	0.117741	0.622957
ENSG00000130270	ATP8B3	0.109581	0.635492	0.623282
ENSG00000145495	2021-03-06	-0.0487634	7.58663	0.623282
ENSG00000238228	OR7E7P	-0.0979531	1.74234	0.623282
ENSG00000244649	CTD-2377D24.6	-0.252578	-2.05834	0.623282
ENSG00000267169	CTB-55O6.12	0.0590046	2.71468	0.623282
ENSG00000069020	MAST4	-0.0706198	4.3106	0.623315
ENSG00000104142	VPS18	0.0531397	5.28621	0.623315
ENSG00000114948	ADAM23	-0.162947	2.88601	0.623315
ENSG00000116830	TTF2	-0.0605556	4.51635	0.623315
ENSG00000119537	KDSR	-0.0482512	4.36622	0.623315
ENSG00000128567	PODXL	-0.157989	-0.198472	0.623315
ENSG00000138073	PREB	0.0378702	4.4662	0.623315
ENSG00000148429	USP6NL	-0.054727	5.08394	0.623315
ENSG00000165521	EML5	-0.0716353	3.55127	0.623315
ENSG00000169184	MN1	-0.204781	-1.91428	0.623315
ENSG00000169994	MYO7B	0.120892	2.24457	0.623315
ENSG00000170037	CNTROB	0.0460921	3.62139	0.623315
ENSG00000177337	DLGAP1-AS1	0.0574616	3.32739	0.623315
ENSG00000181631	P2RY13	-0.0568475	6.50112	0.623315
ENSG00000187147	RNF220	0.0346318	5.67992	0.623315
ENSG00000197362	ZNF786	0.0444021	3.64078	0.623315
ENSG00000207003	RNU6-611P	0.17833	-1.31005	0.623315
ENSG00000213763	ACTBP2	0.216504	-0.259864	0.623315
ENSG00000215196	AC091878.1	-0.151197	0.485273	0.623315
ENSG00000217527	RPS16P5	-0.083422	2.79901	0.623315
ENSG00000226950	DANCR	-0.0538427	3.82142	0.623315
ENSG00000231584	FAHD2CP	0.0811064	1.52343	0.623315
ENSG00000232915	AC097721.1	-0.153307	0.561654	0.623315
ENSG00000234493	GS1-421I3.2	0.190679	-0.203036	0.623315
ENSG00000235554	AC005822.1	0.158843	-0.500962	0.623315
ENSG00000236283	AC013463.2	-0.217525	-1.47008	0.623315
ENSG00000240036	RP11-587D21.1	-0.196708	-1.76299	0.623315
ENSG00000240718	RN7SL851P	0.180733	-1.36342	0.623315
ENSG00000256234	RP11-283G6.4	-0.200982	-1.77568	0.623315
ENSG00000259917	HNRNPLP2	0.231958	-0.629453	0.623315
ENSG00000269553	U62631.5	-0.159475	0.796552	0.623315
ENSG00000278730	RP11-147L13.11	-0.0376363	5.75088	0.623315
ENSG00000178184	PARD6G	0.220616	-1.60086	0.623784
ENSG00000151490	PTPRO	0.0722541	4.26055	0.623968
ENSG00000106610	STAG3L4	-0.045613	3.31168	0.624144
ENSG00000115257	PCSK4	0.179151	-1.82718	0.624144
ENSG00000125875	TBC1D20	0.0341485	5.87828	0.624144
ENSG00000240888	RP13-635I23.3	-0.137946	0.326551	0.624144
ENSG00000075340	ADD2	-0.0957344	3.43695	0.624392
ENSG00000166986	MARS	0.0333057	6.43837	0.624392
ENSG00000188428	BLOC1S5	-0.0456975	4.00233	0.624392
ENSG00000227039	ITGB2-AS1	0.0643629	5.37674	0.624392
ENSG00000227939	RPL3P2	0.201433	-0.803526	0.624392
ENSG00000231307	RPS3P2	-0.0835624	1.74633	0.624392
ENSG00000231991	ANXA2P2	0.238661	1.43889	0.624392
ENSG00000248483	POU5F2	-0.113434	4.35425	0.624392
ENSG00000256628	ZBTB11-AS1	0.0474877	3.39126	0.624392
ENSG00000267895	SIGLEC19P	0.136887	-0.0117403	0.624392
ENSG00000271964	RP11-415F23.2	-0.0987223	2.89814	0.624392
ENSG00000278873	RP11-293K20.3	0.0995783	1.02097	0.624392
ENSG00000279078	SND1-IT1	-0.119748	2.23599	0.624392
ENSG00000207297	SNORD7	0.158558	-0.620496	0.625239
ENSG00000249348	UGDH-AS1	0.113128	0.255219	0.625239
ENSG00000008277	ADAM22	-0.0700089	3.20833	0.625594
ENSG00000105397	TYK2	0.0490956	7.53188	0.625594
ENSG00000108604	SMARCD2	0.0433484	6.5892	0.625594
ENSG00000108854	SMURF2	-0.0320054	5.8034	0.625594
ENSG00000128699	ORMDL1	-0.0491999	6.1951	0.625594
ENSG00000132563	REEP2	0.188632	-2.06982	0.625594
ENSG00000136929	HEMGN	-0.167803	7.0154	0.625594
ENSG00000145882	PCYOX1L	-0.0472019	4.47433	0.625594
ENSG00000151445	VIPAS39	0.026223	5.20086	0.625594
ENSG00000152127	MGAT5	-0.0382164	6.93789	0.625594
ENSG00000160803	UBQLN4	-0.0634803	2.65056	0.625594
ENSG00000167600	CYP2S1	-0.174701	-0.74615	0.625594
ENSG00000171700	RGS19	0.0466322	6.33662	0.625594
ENSG00000184731	FAM110C	-0.16781	0.410962	0.625594
ENSG00000204528	PSORS1C3	0.222295	-1.94198	0.625594
ENSG00000236576	RP11-22B10.3	-0.129482	1.50489	0.625594
ENSG00000249685	RP11-360F5.3	-0.133937	0.448284	0.625594
ENSG00000255122	RP11-303G3.6	-0.199661	-2.33289	0.625594
ENSG00000057252	SOAT1	-0.0337154	6.66619	0.626102
ENSG00000118515	SGK1	0.0587866	7.05587	0.626102
ENSG00000144668	ITGA9	-0.138352	1.29264	0.626102
ENSG00000185670	ZBTB3	0.0501243	3.24631	0.626194
ENSG00000056277	ZNF280C	-0.0537918	2.96213	0.626557
ENSG00000104611	SH2D4A	-0.203635	-1.71755	0.626557
ENSG00000122694	GLIPR2	0.0432085	7.36827	0.626557
ENSG00000137968	SLC44A5	-0.406392	-0.591158	0.626557
ENSG00000162402	USP24	-0.0361481	8.14577	0.626557
ENSG00000211863	TRAJ26	-0.0806098	2.38617	0.626557
ENSG00000104960	PTOV1	0.0564435	4.97201	0.626793
ENSG00000211806	TRAV25	-0.132917	0.955097	0.627438
ENSG00000247287	RP11-902B17.1	-0.0672579	3.00798	0.627438
ENSG00000152763	WDR78	-0.110951	0.917036	0.627506
ENSG00000137441	FGFBP2	0.136208	5.16413	0.62812
ENSG00000164949	GEM	-0.21375	-2.28236	0.629365
ENSG00000227329	RP11-258C19.4	-0.158804	-2.5554	0.629365
ENSG00000260924	LINC01311	0.125361	0.14362	0.629978
ENSG00000065243	PKN2	-0.0423214	7.33264	0.630014
ENSG00000066322	ELOVL1	0.0370921	5.49613	0.630014
ENSG00000092098	RNF31	0.0521933	4.7347	0.630014
ENSG00000160213	CSTB	0.0583842	4.75023	0.630014
ENSG00000172046	USP19	0.0458887	6.4033	0.630014
ENSG00000180376	CCDC66	-0.0597056	5.31104	0.630014
ENSG00000214827	MTCP1	-0.102811	0.658829	0.630014
ENSG00000228201	AL022341.3	0.132451	-0.188294	0.630014
ENSG00000279227	AC009303.2	0.167375	-0.722187	0.630014
ENSG00000151773	CCDC122	-0.140099	1.47783	0.630086
ENSG00000269001	ZNF818P	0.0895853	2.77722	0.630086
ENSG00000130772	MED18	0.0437517	4.40539	0.630933
ENSG00000267855	NDUFA7	-0.14101	-0.378497	0.630933
ENSG00000110367	DDX6	-0.0263803	9.30221	0.632667
ENSG00000186188	FFAR4	-0.205401	-1.49205	0.632667
ENSG00000224547	ZNF619P1	-0.203647	-2.38462	0.633224
ENSG00000090924	PLEKHG2	0.0647793	3.29232	0.633249
ENSG00000128563	PRKRIP1	0.0358588	4.43549	0.633249
ENSG00000229668	RP11-317F20.2	-0.151895	-0.114461	0.633249
ENSG00000279481	RP11-181K12.1	-0.146784	-0.0128981	0.633349
ENSG00000055917	PUM2	-0.0281707	8.13833	0.633427
ENSG00000144218	AFF3	-0.12524	5.04584	0.633427
ENSG00000198561	CTNND1	-0.0802398	4.53379	0.633427
ENSG00000261040	WFDC21P	-0.221079	-1.80399	0.633427
ENSG00000279620	RP11-1102P22.2	-0.115039	1.91778	0.633427
ENSG00000163009	C2orf48	-0.206036	-2.16379	0.633871
ENSG00000173327	MAP3K11	0.0520634	5.96485	0.633871
ENSG00000065802	ASB1	0.0353556	5.27241	0.634862
ENSG00000147437	GNRH1	-0.0645051	2.44717	0.634862
ENSG00000161013	MGAT4B	0.0513167	5.17233	0.634862
ENSG00000170248	PDCD6IP	-0.0298372	7.21763	0.634862
ENSG00000180644	PRF1	0.107661	7.05843	0.634862
ENSG00000169217	CD2BP2	0.0400785	5.93819	0.635198
ENSG00000173933	RBM4	-0.0404121	4.95979	0.635198
ENSG00000261451	RP11-981G7.1	-0.130657	2.37215	0.635198
ENSG00000121892	PDS5A	-0.0306826	7.46833	0.635413
ENSG00000271533	RP3-368A4.6	-0.0986783	5.58174	0.636126
ENSG00000023892	DEF6	0.0430221	7.01572	0.636476
ENSG00000119285	HEATR1	-0.0344074	6.56495	0.636476
ENSG00000178947	LINC00086	-0.140657	0.00885019	0.636476
ENSG00000259366	CTD-2647L4.4	-0.15438	1.0488	0.636476
ENSG00000023516	AKAP11	-0.0426559	6.76284	0.637884
ENSG00000101161	PRPF6	0.043489	6.40714	0.638374
ENSG00000105122	RASAL3	0.0559508	5.23613	0.638374
ENSG00000105889	STEAP1B	-0.189828	-0.116465	0.638374
ENSG00000108187	PBLD	0.0663802	1.91351	0.638374
ENSG00000115084	SLC35F5	-0.0368902	6.06167	0.638374
ENSG00000117174	ZNHIT6	-0.0433854	4.38931	0.638374
ENSG00000124882	EREG	-0.203083	0.373624	0.638374
ENSG00000146859	TMEM140	0.0606229	7.40929	0.638374
ENSG00000159069	FBXW5	0.0705383	5.78886	0.638374
ENSG00000160752	FDPS	0.0342285	5.60568	0.638374
ENSG00000165209	STRBP	-0.0734089	5.31443	0.638374
ENSG00000169258	GPRIN1	0.185724	-1.13625	0.638374
ENSG00000171621	SPSB1	0.112168	0.783988	0.638374
ENSG00000178623	GPR35	-0.0840845	2.09889	0.638374
ENSG00000182890	GLUD2	0.198254	0.137333	0.638374
ENSG00000183844	FAM3B	0.391778	-1.98652	0.638374
ENSG00000185304	RGPD2	0.241605	1.04256	0.638374
ENSG00000204525	HLA-C	0.0712138	10.7619	0.638374
ENSG00000211791	TRAV13-2	-0.116668	1.59179	0.638374
ENSG00000223916	RP11-353H3.1	-0.193416	-1.58995	0.638374
ENSG00000244116	IGKV2-28	0.216902	-1.37213	0.638374
ENSG00000267519	CTD-3252C9.4	0.0705032	4.31849	0.638374
ENSG00000268861	CTD-2207O23.3	0.116747	-0.322606	0.638374
ENSG00000235613	NSRP1P1	-0.106694	0.8762	0.638722
ENSG00000142046	TMEM91	0.0645467	3.93033	0.63879
ENSG00000214708	AC090616.2	-0.197438	-1.9075	0.63879
ENSG00000279017	RP11-697K23.3	-0.179495	-0.826015	0.638909
ENSG00000153933	DGKE	-0.0476821	5.12555	0.639141
ENSG00000169247	SH3TC2	0.161872	1.93227	0.639141
ENSG00000229955	RP1-5O6.4	-0.0972374	1.75789	0.639141
ENSG00000111339	ART4	-0.220956	-1.44384	0.639416
ENSG00000119787	ATL2	-0.0445219	5.22652	0.639416
ENSG00000124155	PIGT	0.0412194	5.07925	0.639416
ENSG00000131165	CHMP1A	0.0550041	5.41319	0.639416
ENSG00000183283	DAZAP2	0.0346057	8.90008	0.639416
ENSG00000197299	BLM	-0.0510427	3.79104	0.639416
ENSG00000198355	PIM3	0.0653546	5.37512	0.639416
ENSG00000248098	BCKDHA	0.0834255	1.09669	0.639416
ENSG00000255355	AP000640.2	0.195801	-2.17653	0.639774
ENSG00000132801	ZSWIM3	0.052149	2.60124	0.639799
ENSG00000072778	ACADVL	0.0466518	6.65494	0.641048
ENSG00000073861	TBX21	0.100207	4.86146	0.641048
ENSG00000100056	DGCR14	0.0478784	4.17687	0.641048
ENSG00000104915	STX10	0.0533796	5.62738	0.641048
ENSG00000108479	GALK1	0.0776727	3.06493	0.641048
ENSG00000108510	MED13	-0.0240116	8.36969	0.641048
ENSG00000110318	KIAA1377	-0.080088	2.4175	0.641048
ENSG00000111145	ELK3	-0.0409058	4.72034	0.641048
ENSG00000128218	VPREB3	-0.183153	0.0327054	0.641048
ENSG00000136273	HUS1	-0.0388648	4.79759	0.641048
ENSG00000137269	LRRC1	-0.0763502	1.85918	0.641048
ENSG00000140323	DISP2	0.200884	-1.7383	0.641048
ENSG00000144362	PHOSPHO2	-0.108033	0.981636	0.641048
ENSG00000147324	MFHAS1	-0.060576	5.49965	0.641048
ENSG00000147576	ADHFE1	-0.0650116	2.95168	0.641048
ENSG00000151458	ANKRD50	-0.0494206	5.00748	0.641048
ENSG00000154511	FAM69A	-0.0587779	3.70652	0.641048
ENSG00000158286	RNF207	-0.132767	0.613282	0.641048
ENSG00000160233	LRRC3	0.15415	-0.561864	0.641048
ENSG00000165338	HECTD2	-0.098029	1.93945	0.641048
ENSG00000165525	NEMF	-0.0377763	6.49171	0.641048
ENSG00000168303	MPLKIP	-0.0419834	4.2658	0.641048
ENSG00000169957	ZNF768	0.0677202	2.43291	0.641048
ENSG00000172243	CLEC7A	0.0484205	8.24842	0.641048
ENSG00000176222	ZNF404	0.141099	0.550533	0.641048
ENSG00000178226	PRSS36	0.120096	0.357783	0.641048
ENSG00000178878	APOLD1	0.0863883	2.42398	0.641048
ENSG00000178904	DPY19L3	-0.0489096	5.42306	0.641048
ENSG00000179611	DGKZP1	0.207164	-0.393423	0.641048
ENSG00000180815	MAP3K15	-0.209998	-0.770459	0.641048
ENSG00000183066	WBP2NL	-0.0834721	1.71898	0.641048
ENSG00000185627	PSMD13	0.0299509	6.09117	0.641048
ENSG00000187912	CLEC17A	-0.136943	2.56168	0.641048
ENSG00000205572	SERF1B	0.1883	-1.57945	0.641048
ENSG00000207359	RNU6-925P	0.176526	-1.59827	0.641048
ENSG00000216285	RP11-490H24.5	0.178934	-2.12301	0.641048
ENSG00000218596	RP11-2J18.1	-0.100571	2.07378	0.641048
ENSG00000221598	MIR1249	0.182593	-1.57037	0.641048
ENSG00000225195	RP11-338E21.2	-0.133333	0.998262	0.641048
ENSG00000226004	RP11-10J5.1	0.206683	-2.27782	0.641048
ENSG00000232368	FTLP2	0.207211	-0.109973	0.641048
ENSG00000235238	SUMO2P1	0.201958	-1.59639	0.641048
ENSG00000235665	LINC00298	0.150045	0.628335	0.641048
ENSG00000237669	HCG4P3	-0.149224	-0.425698	0.641048
ENSG00000239373	RN7SL425P	-0.115124	0.876898	0.641048
ENSG00000243725	TTC4	0.0826258	1.24798	0.641048
ENSG00000244754	N4BP2L2	-0.0459978	8.34233	0.641048
ENSG00000248366	TRAJ51	-0.106926	0.996188	0.641048
ENSG00000258651	RP11-545M17.1	0.192221	-1.83694	0.641048
ENSG00000259531	RP11-295H24.3	0.167436	-2.1753	0.641048
ENSG00000259562	RP11-762H8.2	-0.088919	1.05046	0.641048
ENSG00000259659	RP11-151N17.1	-0.117615	0.125399	0.641048
ENSG00000269800	PLEKHA3P1	0.133876	0.259497	0.641048
ENSG00000271590	RP11-181E10.3	0.131078	0.729968	0.641048
ENSG00000273314	RP5-1136G13.2	-0.148121	-0.418026	0.641048
ENSG00000278107	RP11-162A12.4	-0.175613	-1.03167	0.641048
ENSG00000138286	FAM149B1	-0.0353038	4.47485	0.641595
ENSG00000214465	SMARCE1P6	0.15315	-0.683762	0.641595
ENSG00000123106	CCDC91	-0.048956	5.45702	0.642492
ENSG00000131503	ANKHD1	-0.0660009	4.03716	0.642528
ENSG00000182134	TDRKH	-0.0511967	3.04164	0.642528
ENSG00000254444	RP11-290F24.3	-0.196934	-2.19986	0.642528
ENSG00000265273	PGDP1	0.177615	-2.33221	0.642528
ENSG00000228701	TNKS2-AS1	-0.198906	-2.02653	0.642727
ENSG00000240137	ERICH6-AS1	-0.117739	0.520948	0.642727
ENSG00000088053	GP6	0.167508	1.14065	0.642884
ENSG00000162385	MAGOH	-0.0596887	3.02708	0.642884
ENSG00000167034	NKX3-1	0.304924	1.70712	0.642884
ENSG00000228590	AC007381.3	-0.17549	-0.629541	0.642884
ENSG00000269858	EGLN2	0.0426168	5.93758	0.642884
ENSG00000276182	RP11-872J21.5	-0.0720142	3.71094	0.642884
ENSG00000089006	SNX5	-0.030153	6.53772	0.644155
ENSG00000114423	CBLB	-0.0549171	6.12943	0.644155
ENSG00000166974	MAPRE2	0.0284858	6.51568	0.644155
ENSG00000182179	UBA7	0.0506508	6.22712	0.644155
ENSG00000184164	CRELD2	0.0575543	3.41893	0.644155
ENSG00000204536	CCHCR1	0.0526739	3.02874	0.644155
ENSG00000211652	IGLV7-43	0.228164	-0.511329	0.644155
ENSG00000242068	RP11-259P15.4	0.182417	-2.23568	0.644155
ENSG00000138772	ANXA3	-0.104556	5.32255	0.644268
ENSG00000170430	MGMT	-0.0576022	3.25705	0.644268
ENSG00000183813	CCR4	-0.0855566	5.74193	0.644268
ENSG00000160953	MUM1	0.0408749	4.05189	0.644488
ENSG00000273724	RP11-347C12.12	0.190111	-1.51105	0.644505
ENSG00000177000	MTHFR	0.0483628	5.51642	0.644903
ENSG00000126062	TMEM115	0.0574292	3.61876	0.645961
ENSG00000165810	BTNL9	-0.241391	-1.07009	0.645961
ENSG00000169203	RP11-231C14.4	-0.157077	0.417367	0.645961
ENSG00000211685	IGLC7	0.229993	-1.95589	0.645961
ENSG00000219507	FTH1P8	0.212372	-1.16929	0.645961
ENSG00000134086	VHL	0.0261784	6.32371	0.646513
ENSG00000016391	CHDH	-0.197581	-0.828874	0.646593
ENSG00000070961	ATP2B1	-0.0417159	8.07777	0.646593
ENSG00000094841	UPRT	-0.0377251	4.06667	0.646593
ENSG00000123395	ATG101	0.0516387	3.73921	0.646593
ENSG00000132967	HMGB1P5	0.157107	1.89724	0.646593
ENSG00000139160	METTL20	0.0800516	1.58521	0.646593
ENSG00000153391	INO80C	-0.0488117	2.79007	0.646593
ENSG00000160229	ZNF66	-0.0828998	4.65746	0.646593
ENSG00000164506	STXBP5	0.0366738	7.80476	0.646593
ENSG00000164849	GPR146	-0.166027	4.27861	0.646593
ENSG00000168038	ULK4	-0.0471575	5.37529	0.646593
ENSG00000213033	AURKAPS1	-0.0937288	0.874737	0.646593
ENSG00000249673	NOP14-AS1	0.0454201	4.2417	0.646593
ENSG00000254760	CTD-2616J11.3	0.19043	-1.23292	0.646593
ENSG00000273669	RP11-405M12.4	0.0803554	1.9263	0.646593
ENSG00000280167	RP11-867G2.4	0.166797	-0.881907	0.646593
ENSG00000114302	PRKAR2A	0.0258778	6.11318	0.646955
ENSG00000198945	L3MBTL3	-0.0403153	5.31302	0.646955
ENSG00000214391	TUBAP2	0.168783	-0.865327	0.646955
ENSG00000124571	XPO5	-0.0389194	4.86651	0.647276
ENSG00000147408	CSGALNACT1	-0.0743927	5.63702	0.647276
ENSG00000280367	RP11-121L10.2	-0.189967	-0.346023	0.647276
ENSG00000270190	RP11-803D5.4	0.175653	-0.406617	0.64774
ENSG00000125648	SLC25A23	-0.0963198	0.89828	0.647812
ENSG00000144306	SCRN3	0.0469723	3.83564	0.647812
ENSG00000255857	PXN-AS1	-0.10187	0.565705	0.647812
ENSG00000065615	CYB5R4	-0.0320124	7.57554	0.647883
ENSG00000080608	KIAA0020	-0.0453166	4.72139	0.647883
ENSG00000088930	XRN2	-0.0299153	7.5554	0.647883
ENSG00000106683	LIMK1	0.0665051	3.55647	0.647883
ENSG00000130313	PGLS	0.0513281	4.35892	0.647883
ENSG00000134815	DHX34	0.0554607	6.02323	0.647883
ENSG00000201512	SNORA71C	0.138601	0.515368	0.647883
ENSG00000207789	MIR26A2	-0.180038	-1.27234	0.647883
ENSG00000279066	HEXDC-IT1	0.130759	-0.266489	0.647883
ENSG00000280022	RP11-707O23.1	0.186505	-1.78928	0.647883
ENSG00000125122	LRRC29	0.0893147	1.06287	0.648153
ENSG00000164190	NIPBL	-0.0360089	8.50707	0.648153
ENSG00000175792	RUVBL1	-0.0345877	4.5571	0.648153
ENSG00000181827	RFX7	-0.0422088	5.51678	0.648153
ENSG00000187994	RINL	0.038383	4.94478	0.648153
ENSG00000234911	TEX21P	-0.15981	-0.825305	0.648153
ENSG00000236447	ATG10-IT1	-0.189325	-2.03816	0.648153
ENSG00000247596	TWF2	0.0614934	5.37909	0.648153
ENSG00000253431	SRPK2P	0.154822	-2.61769	0.648153
ENSG00000271147	RP4-769N13.6	-0.0734604	2.00829	0.648153
ENSG00000272980	RP11-517H2.6	-0.103926	1.24401	0.648153
ENSG00000171295	ZNF440	0.0462479	4.63964	0.648202
ENSG00000232489	MFAP1P1	-0.19333	-1.73931	0.648202
ENSG00000109920	FNBP4	-0.037895	6.98173	0.648359
ENSG00000113360	DROSHA	-0.0598102	4.91929	0.648359
ENSG00000147119	CHST7	0.0752019	3.46591	0.648548
ENSG00000224424	PRKAR2A-AS1	0.0890004	0.787273	0.648548
ENSG00000092068	SLC7A8	0.192238	-0.593676	0.648753
ENSG00000133997	MED6	-0.037047	4.76873	0.649806
ENSG00000233646	OR52T1P	-0.201909	-1.3022	0.649806
ENSG00000248275	TRIM52-AS1	0.0730575	2.37442	0.649806
ENSG00000260063	RP5-968P14.2	0.105127	0.509377	0.649806
ENSG00000278991	RP11-797A18.5	-0.129095	1.03544	0.649932
ENSG00000167528	ZNF641	0.0567153	7.18917	0.650376
ENSG00000106415	GLCCI1	-0.0491951	5.19349	0.650527
ENSG00000256436	TAS2R31	-0.0724743	3.01521	0.650527
ENSG00000142794	NBPF3	0.0892473	3.72593	0.650565
ENSG00000115652	UXS1	-0.0384511	5.59715	0.650982
ENSG00000165458	INPPL1	0.0456733	5.80424	0.650982
ENSG00000172725	CORO1B	0.0553874	5.01093	0.650982
ENSG00000277969	CTB-58E17.1	0.0877856	1.44565	0.650982
ENSG00000076685	NT5C2	-0.0323365	7.80251	0.6514
ENSG00000107771	CCSER2	-0.0410519	6.91287	0.6514
ENSG00000233806	LINC01237	-0.0973104	1.54543	0.6514
ENSG00000164398	ACSL6	-0.0706648	4.05711	0.651817
ENSG00000100284	TOM1	0.0569417	5.63367	0.652224
ENSG00000233387	RP11-342D11.3	-0.107456	1.95404	0.652224
ENSG00000197296	FITM2	-0.0553569	2.8253	0.652504
ENSG00000126215	XRCC3	0.0625822	2.07693	0.652637
ENSG00000266579	RP1-71H19.2	-0.197263	-1.55718	0.652637
ENSG00000273382	RP5-1065J22.8	0.100907	1.57278	0.652813
ENSG00000271856	LINC01215	-0.0620627	4.24527	0.652996
ENSG00000273289	RP6-109B7.5	0.127068	-0.140227	0.652996
ENSG00000078140	UBE2K	-0.0384822	5.75322	0.653433
ENSG00000096746	HNRNPH3	-0.0409926	6.27526	0.653433
ENSG00000104517	UBR5	-0.0315366	8.10294	0.653433
ENSG00000110717	NDUFS8	0.055814	3.55202	0.653433
ENSG00000117118	SDHB	0.0331046	5.65155	0.653433
ENSG00000134326	CMPK2	0.175465	4.89866	0.653433
ENSG00000135392	DNAJC14	0.0330452	4.98257	0.653433
ENSG00000141505	ASGR1	0.0756758	2.47821	0.653433
ENSG00000151304	SRFBP1	-0.0521165	3.82788	0.653433
ENSG00000153214	TMEM87B	-0.0398582	5.37873	0.653433
ENSG00000158793	NIT1	0.0315064	4.62873	0.653433
ENSG00000184916	JAG2	-0.165539	-1.4593	0.653433
ENSG00000186235	AC016757.3	0.190638	-0.414166	0.653433
ENSG00000196814	MVB12B	-0.0937781	3.07332	0.653433
ENSG00000197019	SERTAD1	0.0633702	3.13317	0.653433
ENSG00000198919	DZIP3	-0.0675067	4.76601	0.653433
ENSG00000204219	TCEA3	0.106771	2.49414	0.653433
ENSG00000205531	NAP1L4	-0.0383263	7.49633	0.653433
ENSG00000213290	PGK1P2	0.183531	-1.57022	0.653433
ENSG00000233797	UFL1-AS1	-0.170567	-1.11552	0.653433
ENSG00000265491	RNF115	-0.0285994	5.96537	0.653433
ENSG00000272288	RP11-140K17.3	0.119584	0.198579	0.653433
ENSG00000133063	CHIT1	-0.0898748	2.57829	0.653438
ENSG00000188206	HNRNPU-AS1	-0.0473684	6.70923	0.653438
ENSG00000104177	MYEF2	-0.0855167	3.61186	0.653504
ENSG00000129173	E2F8	-0.195516	-1.43347	0.654245
ENSG00000145780	FEM1C	-0.0388957	5.78252	0.654245
ENSG00000149922	TBX6	0.168553	-1.47189	0.654245
ENSG00000155542	SETD9	-0.121116	1.39854	0.654245
ENSG00000158560	DYNC1I1	0.212653	-1.75246	0.654245
ENSG00000159267	HLCS	0.045127	4.27379	0.654245
ENSG00000163492	CCDC141	-0.0896804	4.93616	0.654245
ENSG00000173928	SWSAP1	0.0717716	1.95059	0.654245
ENSG00000226174	TEX22	0.0923509	0.992622	0.654245
ENSG00000279744	RP13-20L14.10	0.069012	2.54838	0.654245
ENSG00000167695	FAM57A	0.170813	-1.06187	0.654845
ENSG00000205041	CTC-425O23.2	-0.0831644	1.10179	0.654845
ENSG00000101470	TNNC2	0.188488	-1.65231	0.65539
ENSG00000130175	PRKCSH	0.0463601	5.47409	0.65539
ENSG00000151779	NBAS	-0.0283057	7.1118	0.65539
ENSG00000163354	DCST2	-0.180956	-1.99482	0.656109
ENSG00000100106	TRIOBP	0.0501625	5.46814	0.656814
ENSG00000100994	PYGB	0.056633	5.50508	0.656814
ENSG00000105072	C19orf44	0.0869097	0.920712	0.656814
ENSG00000106078	COBL	-0.199209	-2.28748	0.656814
ENSG00000119574	ZBTB45	0.0703911	2.61438	0.656814
ENSG00000133136	GNG5P2	0.132509	-2.80151	0.656814
ENSG00000158406	HIST1H4H	0.0680477	5.20329	0.656814
ENSG00000168883	USP39	0.0272796	5.60993	0.656814
ENSG00000181722	ZBTB20	-0.0419567	6.16487	0.656814
ENSG00000183943	PRKX	-0.0331777	6.25862	0.656814
ENSG00000187837	HIST1H1C	0.0734881	7.55089	0.656814
ENSG00000196372	ASB13	0.058984	3.44335	0.656814
ENSG00000109220	CHIC2	0.0355845	5.24471	0.656882
ENSG00000172977	KAT5	0.0357786	5.31648	0.656882
ENSG00000051382	PIK3CB	-0.0544744	6.04731	0.656974
ENSG00000059915	PSD	0.145265	-0.149432	0.656974
ENSG00000071189	SNX13	-0.0352457	7.44343	0.656974
ENSG00000072954	TMEM38A	0.0843545	1.74526	0.656974
ENSG00000085265	FCN1	0.0576038	9.51598	0.656974
ENSG00000089012	SIRPG	-0.0719775	3.18245	0.656974
ENSG00000099860	GADD45B	0.0582369	4.87116	0.656974
ENSG00000100453	GZMB	0.116061	5.72714	0.656974
ENSG00000101412	E2F1	0.116716	1.31671	0.656974
ENSG00000108587	GOSR1	-0.0346487	5.31273	0.656974
ENSG00000113593	PPWD1	-0.0439748	6.01652	0.656974
ENSG00000123104	ITPR2	-0.0393337	8.09229	0.656974
ENSG00000130309	COLGALT1	0.0387467	5.99212	0.656974
ENSG00000140525	FANCI	-0.0473715	3.95719	0.656974
ENSG00000150756	FAM173B	-0.0455681	3.49181	0.656974
ENSG00000151332	MBIP	-0.0582326	3.51766	0.656974
ENSG00000152689	RASGRP3	-0.0849137	4.10067	0.656974
ENSG00000158109	TPRG1L	0.0471945	5.96725	0.656974
ENSG00000164081	TEX264	0.0407602	5.21283	0.656974
ENSG00000166747	AP1G1	-0.0291074	7.40439	0.656974
ENSG00000172673	THEMIS	-0.0623664	6.60581	0.656974
ENSG00000183935	HTR7P1	0.0688748	2.78037	0.656974
ENSG00000196668	LINC00173	0.0927579	1.7895	0.656974
ENSG00000200170	Y_RNA	0.0916275	0.934961	0.656974
ENSG00000214093	RP11-247I13.3	-0.139752	-0.303191	0.656974
ENSG00000232082	RPS6KA2-IT1	-0.172572	-1.07207	0.656974
ENSG00000236104	ZBTB22	0.0436806	4.09298	0.656974
ENSG00000256427	RP11-118B22.4	-0.140138	1.46639	0.656974
ENSG00000258057	BCDIN3D-AS1	0.164154	-0.885	0.656974
ENSG00000276445	LLNLR-268E12.1	-0.185465	-1.93356	0.656974
ENSG00000147883	CDKN2B	0.0914269	2.00762	0.657004
ENSG00000185909	KLHDC8B	0.103836	3.15217	0.657004
ENSG00000229619	MBNL1-AS1	0.0848482	1.50192	0.657004
ENSG00000258738	RP11-73E17.2	0.0768938	2.01693	0.657004
ENSG00000115694	STK25	0.0410501	5.18535	0.657021
ENSG00000223776	LGALS8-AS1	0.159562	-0.99238	0.657021
ENSG00000226571	RP11-445F6.2	-0.191247	-0.327398	0.657021
ENSG00000269743	SLC25A53	-0.0454829	3.99711	0.657119
ENSG00000185736	ADARB2	0.428057	-1.12649	0.657918
ENSG00000185163	DDX51	-0.0526529	2.92854	0.658611
ENSG00000264757	MIR3198-1	0.119488	0.401684	0.658611
ENSG00000068024	HDAC4	0.0546046	6.54723	0.659011
ENSG00000075568	TMEM131	-0.0526472	6.47247	0.659011
ENSG00000077782	FGFR1	-0.108273	1.87279	0.659011
ENSG00000089041	P2RX7	0.055904	4.71315	0.659011
ENSG00000100629	CEP128	-0.0503238	4.66663	0.659011
ENSG00000109272	PF4V1	0.217192	1.18242	0.659011
ENSG00000137494	ANKRD42	-0.043316	3.16876	0.659011
ENSG00000137509	PRCP	0.0354297	6.9671	0.659011
ENSG00000144161	ZC3H8	-0.0443211	3.90491	0.659011
ENSG00000153187	HNRNPU	-0.0312205	9.00736	0.659011
ENSG00000163930	BAP1	0.040503	5.68794	0.659011
ENSG00000185624	P4HB	0.0446622	7.19693	0.659011
ENSG00000196544	C17orf59	0.0553089	3.84278	0.659011
ENSG00000205085	FAM71F2	-0.1315	0.531617	0.659011
ENSG00000205853	RFPL3S	0.147707	-0.473389	0.659011
ENSG00000244607	CCDC13	-0.0970151	1.2553	0.659011
ENSG00000246308	RP11-685M7.3	-0.181675	-1.81438	0.659011
ENSG00000275377	MIR1299	-0.160963	-0.46631	0.659011
ENSG00000225171	DUTP6	0.194352	-2.03357	0.659043
ENSG00000281026	N4BP2L2-IT2	-0.0653613	5.84967	0.659377
ENSG00000087152	ATXN7L3	0.0323862	6.15253	0.659827
ENSG00000101365	IDH3B	0.0365361	5.36425	0.659827
ENSG00000113494	PRLR	0.0953425	2.1092	0.659827
ENSG00000118690	ARMC2	-0.0583589	3.50092	0.659827
ENSG00000120942	UBIAD1	0.0375915	4.38931	0.659827
ENSG00000135643	KCNMB4	0.122104	0.526542	0.659827
ENSG00000146802	TMEM168	-0.0417223	5.87643	0.659827
ENSG00000154370	TRIM11	0.0352787	5.32507	0.659827
ENSG00000160654	CD3G	-0.0535828	5.61943	0.659827
ENSG00000166446	CDYL2	-0.0632627	3.79993	0.659827
ENSG00000173917	HOXB2	0.128438	1.30396	0.659827
ENSG00000198496	NBR2	-0.0619778	1.98694	0.659827
ENSG00000204764	RANBP17	-0.149685	0.756719	0.659827
ENSG00000231711	LINC00899	0.070352	2.54211	0.659827
ENSG00000256188	TAS2R30	-0.0763926	3.65717	0.659827
ENSG00000264480	MIR4714	-0.170743	-0.0543298	0.659827
ENSG00000268154	Metazoa_SRP	0.118371	0.218021	0.659827
ENSG00000272825	LL21NC02-1C16.2	0.0827998	2.13961	0.659827
ENSG00000273141	RP11-820I16.4	0.133123	0.289541	0.659827
ENSG00000067829	IDH3G	0.0461115	4.70656	0.660298
ENSG00000111364	DDX55	-0.0349239	4.47602	0.660298
ENSG00000135114	OASL	0.144134	5.13649	0.660298
ENSG00000140993	TIGD7	0.0757903	4.08822	0.660298
ENSG00000142186	SCYL1	0.0554281	5.41339	0.660298
ENSG00000198298	ZNF485	-0.0699447	2.2128	0.660298
ENSG00000266228	MIR3611	-0.181034	-2.24761	0.660404
ENSG00000184602	SNN	0.0545397	7.21523	0.661609
ENSG00000250091	DNAH10OS	0.0824234	1.36189	0.661609
ENSG00000173153	ESRRA	0.0464678	4.93947	0.662322
ENSG00000064933	PMS1	-0.0521137	4.55987	0.662372
ENSG00000065000	AP3D1	0.0430313	6.07343	0.662372
ENSG00000113649	TCERG1	-0.0333149	6.11591	0.662372
ENSG00000116213	WRAP73	0.0386852	4.55204	0.662372
ENSG00000123342	MMP19	0.190363	-2.06157	0.662372
ENSG00000124459	ZNF45	0.030041	4.91284	0.662372
ENSG00000124486	USP9X	-0.0428519	8.42236	0.662372
ENSG00000169105	CHST14	0.0676462	1.86555	0.662372
ENSG00000171448	ZBTB26	-0.0430194	4.14407	0.662372
ENSG00000198121	LPAR1	0.0953911	3.36281	0.662372
ENSG00000205209	SCGB2B2	-0.183054	-1.78377	0.662372
ENSG00000225580	RP1-159M24.1	0.151775	-2.51412	0.662372
ENSG00000239149	SNORA59A	0.177445	-1.58572	0.662372
ENSG00000272746	RP11-53B2.6	-0.126774	0.565486	0.662372
ENSG00000278861	RP11-338K17.6	-0.174471	-1.23722	0.662372
ENSG00000166452	AKIP1	0.0652575	2.38297	0.662522
ENSG00000211805	TRAV24	-0.146761	0.403153	0.662522
ENSG00000259548	RP11-38G5.2	-0.122829	0.961319	0.662522
ENSG00000259820	AC083843.1	-0.0550286	3.56176	0.662522
ENSG00000261390	RP11-345M22.2	-0.18718	-2.09924	0.662522
ENSG00000261864	RP11-67A1.2	0.177409	-2.22106	0.662522
ENSG00000281205	LINC00950	-0.164136	-0.775176	0.662522
ENSG00000127824	TUBA4A	0.0560759	6.93227	0.662718
ENSG00000128487	SPECC1	-0.104078	8.07279	0.662718
ENSG00000139974	SLC38A6	-0.0542655	3.54821	0.662718
ENSG00000160285	LSS	0.0537496	4.87422	0.662718
ENSG00000184905	TCEAL2	0.20407	-2.27913	0.662718
ENSG00000249839	AC011330.5	0.197758	-2.04732	0.662718
ENSG00000257735	RP11-370I10.6	0.186584	-2.10308	0.662718
ENSG00000106526	ACTR3C	-0.0618842	3.56134	0.662891
ENSG00000119559	C19orf25	0.0542713	4.70992	0.662891
ENSG00000182004	SNRPE	-0.0766773	2.97776	0.662891
ENSG00000272518	RP11-26J3.3	-0.0783542	1.50878	0.662891
ENSG00000077454	LRCH4	0.0551944	5.15125	0.66292
ENSG00000108021	FAM208B	-0.0289614	7.31214	0.66292
ENSG00000109452	INPP4B	-0.0651083	7.71009	0.66292
ENSG00000110871	COQ5	0.0670048	3.4267	0.66292
ENSG00000130714	POMT1	-0.0421978	4.04041	0.66292
ENSG00000149930	TAOK2	0.0384392	5.22332	0.66292
ENSG00000158156	XKR8	0.0590483	4.36731	0.66292
ENSG00000160050	CCDC28B	0.0803533	1.55249	0.66292
ENSG00000166780	C16orf45	-0.120314	0.715897	0.66292
ENSG00000171208	NETO2	-0.0726807	2.40206	0.66292
ENSG00000177426	TGIF1	-0.0421511	4.67371	0.66292
ENSG00000203327	AC012358.7	-0.190964	-1.54361	0.66292
ENSG00000213856	VDAC1P2	0.137542	-2.66869	0.66292
ENSG00000230105	RP11-431N15.2	-0.17343	-0.780866	0.66292
ENSG00000239528	RPS14P8	-0.203204	-2.48111	0.66292
ENSG00000241685	ARPC1A	0.0270292	5.21216	0.66292
ENSG00000272933	RP11-47A8.5	0.107956	0.64636	0.66292
ENSG00000273802	HIST1H2BG	0.067515	4.45566	0.66292
ENSG00000274021	RP11-823E8.3	0.0824562	1.53095	0.66292
ENSG00000275318	RP11-526D8.11	-0.082549	1.62424	0.66292
ENSG00000279880	RP11-855A2.2	-0.0762395	1.88032	0.66292
ENSG00000140859	KIFC3	0.10639	2.37801	0.663092
ENSG00000234883	MIR155HG	-0.132241	0.57002	0.663092
ENSG00000273139	XXbac-B444P24.14	-0.118075	0.084755	0.663092
ENSG00000158467	AHCYL2	-0.0468091	4.54712	0.663659
ENSG00000261884	CTC-479C5.12	0.0519847	3.59234	0.663659
ENSG00000181754	AMIGO1	-0.0658304	3.61689	0.663815
ENSG00000014257	ACPP	-0.0677288	5.43209	0.66443
ENSG00000168394	TAP1	0.056937	8.11559	0.66443
ENSG00000206531	CD200R1L	0.215883	-2.34406	0.66443
ENSG00000230257	NFE4	0.114668	2.85382	0.66443
ENSG00000239819	IGKV1D-8	0.211612	-1.71923	0.66443
ENSG00000047621	C12orf4	-0.0487527	4.33173	0.664516
ENSG00000060656	PTPRU	0.199474	-2.08798	0.664516
ENSG00000076554	TPD52	-0.0716141	4.20099	0.664516
ENSG00000083642	PDS5B	-0.0350105	6.70844	0.664516
ENSG00000100271	TTLL1	-0.0632646	2.19788	0.664516
ENSG00000105583	WDR83OS	0.0494695	4.4915	0.664516
ENSG00000113441	LNPEP	-0.039047	8.6784	0.664516
ENSG00000115204	MPV17	0.0283645	4.80249	0.664516
ENSG00000120533	ENY2	-0.0406427	4.72754	0.664516
ENSG00000121753	BAI2	-0.155612	-0.749526	0.664516
ENSG00000130303	BST2	0.065844	5.2948	0.664516
ENSG00000132612	VPS4A	0.0314591	4.65629	0.664516
ENSG00000133561	GIMAP6	0.0434891	7.91841	0.664516
ENSG00000133657	ATP13A3	-0.0368639	6.72218	0.664516
ENSG00000141699	FAM134C	0.0285396	6.81969	0.664516
ENSG00000143502	SUSD4	-0.136149	2.10829	0.664516
ENSG00000147443	DOK2	0.0558997	5.80865	0.664516
ENSG00000153363	LINC00467	0.073618	1.58561	0.664516
ENSG00000156958	GALK2	-0.0320266	5.16381	0.664516
ENSG00000159692	CTBP1	0.0407572	6.81271	0.664516
ENSG00000161671	EMC10	0.0414073	5.12533	0.664516
ENSG00000164975	SNAPC3	-0.0384493	6.03487	0.664516
ENSG00000167397	VKORC1	0.0537106	3.16721	0.664516
ENSG00000175467	SART1	0.0553133	5.50467	0.664516
ENSG00000175550	DRAP1	0.0602939	4.37532	0.664516
ENSG00000189014	FAM35DP	0.185205	-1.71823	0.664516
ENSG00000197124	ZNF682	-0.0671025	2.53818	0.664516
ENSG00000197275	RAD54B	-0.11713	0.691167	0.664516
ENSG00000197603	C5orf42	-0.0470487	5.31071	0.664516
ENSG00000213058	RP4-765C7.2	0.476191	-0.981847	0.664516
ENSG00000213703	RP5-849H19.2	0.183822	-2.13865	0.664516
ENSG00000215414	PSMA6P1	0.191676	-2.21616	0.664516
ENSG00000225091	SNORA71A	0.134351	2.49955	0.664516
ENSG00000238243	OR2W3	-0.191838	4.80804	0.664516
ENSG00000241468	ATP5J2	-0.0539565	3.19729	0.664516
ENSG00000247556	OIP5-AS1	-0.0305799	7.59332	0.664516
ENSG00000248445	SEMA6A-AS1	-0.0710204	2.39686	0.664516
ENSG00000253586	RP11-723D22.2	-0.122703	0.272636	0.664516
ENSG00000254328	CTC-308K20.4	0.107493	0.200343	0.664516
ENSG00000261692	RP1-168P16.1	-0.182091	-1.03817	0.664516
ENSG00000266370	MIR3657	-0.175677	-2.43287	0.664516
ENSG00000266913	CTC-548K16.2	0.140231	-0.501868	0.664516
ENSG00000277342	RP11-843B15.4	-0.170241	-1.05925	0.664516
ENSG00000278986	RP11-723J4.3	0.121393	-0.141191	0.664516
ENSG00000146109	ABT1	0.0367204	5.04569	0.664886
ENSG00000280106	CTC-523E23.3	-0.0930131	1.72682	0.664967
ENSG00000185885	IFITM1	0.081434	6.84936	0.665142
ENSG00000141295	SCRN2	0.0524077	3.43437	0.66575
ENSG00000143499	SMYD2	-0.0379094	5.20509	0.66575
ENSG00000069667	RORA	-0.0549922	8.03076	0.66597
ENSG00000002822	MAD1L1	0.0459655	5.18908	0.666063
ENSG00000259516	ANP32AP1	0.172964	-2.14636	0.666063
ENSG00000227262	HCG4B	0.165915	-0.211044	0.666083
ENSG00000104613	INTS10	-0.0299021	5.95247	0.666096
ENSG00000109189	USP46	-0.0621456	4.0771	0.666096
ENSG00000117868	ESYT2	-0.0336572	7.51599	0.666096
ENSG00000130005	GAMT	0.111353	0.3099	0.666096
ENSG00000140153	WDR20	-0.0285482	5.57198	0.666096
ENSG00000159352	PSMD4	0.0427746	6.47695	0.666096
ENSG00000181035	SLC25A42	-0.0546099	3.47756	0.666096
ENSG00000184584	TMEM173	0.0428158	4.97043	0.666096
ENSG00000233597	RP11-343B5.1	0.157751	-0.995495	0.666096
ENSG00000271304	DPRXP2	0.188066	-1.72837	0.666202
ENSG00000135372	NAT10	-0.0358134	5.25685	0.666388
ENSG00000123131	PRDX4	0.0784876	2.9708	0.666397
ENSG00000147874	HAUS6	-0.0372174	5.35857	0.666397
ENSG00000233057	EEF1A1P14	-0.151457	-0.473965	0.666397
ENSG00000034677	RNF19A	-0.029905	7.3324	0.666449
ENSG00000102316	MAGED2	0.039797	5.7735	0.666449
ENSG00000245680	ZNF585B	-0.0442721	3.91107	0.666449
ENSG00000259630	CTD-2262B20.1	-0.0994194	1.36019	0.666449
ENSG00000269929	RP11-2B6.2	-0.0460666	3.93734	0.666449
ENSG00000278709	RP5-1059L7.1	0.18312	-1.45035	0.666449
ENSG00000161677	JOSD2	0.0880441	1.21135	0.666543
ENSG00000183401	CCDC159	0.0513098	3.11259	0.666543
ENSG00000255026	RP11-326C3.2	0.0992455	2.88689	0.666543
ENSG00000105327	BBC3	0.0729209	3.28178	0.666662
ENSG00000138814	PPP3CA	-0.0327615	6.65526	0.666662
ENSG00000030582	GRN	0.0697524	6.87408	0.666879
ENSG00000113615	SEC24A	-0.0375293	4.90071	0.666879
ENSG00000118922	KLF12	-0.041047	7.48462	0.666879
ENSG00000121073	SLC35B1	0.0294044	4.49317	0.666879
ENSG00000150593	PDCD4	-0.033682	7.74602	0.666879
ENSG00000159423	ALDH4A1	0.107007	0.495114	0.666879
ENSG00000159592	GPBP1L1	-0.0270769	6.86627	0.666879
ENSG00000185246	PRPF39	-0.0467283	5.17572	0.666879
ENSG00000207031	SNORD59A	0.173116	-1.39615	0.666879
ENSG00000232381	OR52U1P	0.121405	0.141461	0.666879
ENSG00000267453	AC004791.2	0.246677	-1.97585	0.666879
ENSG00000277224	HIST1H2BF	0.0693982	3.9506	0.666879
ENSG00000280374	RP11-337N6.3	-0.127182	0.117616	0.666879
ENSG00000060138	YBX3	-0.129744	8.9668	0.667047
ENSG00000070614	NDST1	0.0810112	5.76866	0.667047
ENSG00000092096	SLC22A17	0.142945	0.307687	0.667047
ENSG00000100865	CINP	0.0329558	4.3482	0.667047
ENSG00000104687	GSR	0.0354296	6.36586	0.667047
ENSG00000105321	CCDC9	0.0570221	3.48443	0.667047
ENSG00000105429	MEGF8	0.0638797	2.60221	0.667047
ENSG00000112739	PRPF4B	-0.032627	7.19236	0.667047
ENSG00000118058	KMT2A	-0.0589382	7.80245	0.667047
ENSG00000133704	IPO8	-0.0293594	6.37127	0.667047
ENSG00000157741	UBN2	-0.0433376	6.40827	0.667047
ENSG00000168216	LMBRD1	-0.0458839	5.98746	0.667047
ENSG00000168298	HIST1H1E	0.074026	7.27006	0.667047
ENSG00000181192	DHTKD1	0.0338236	5.94579	0.667047
ENSG00000220908	RP11-127B16.1	-0.223075	-2.90306	0.667047
ENSG00000226320	AC018359.1	-0.202838	-1.86262	0.667047
ENSG00000231412	CTC-490G23.2	-0.247514	-1.75275	0.667047
ENSG00000247572	CKMT2-AS1	-0.0758345	2.32208	0.667047
ENSG00000256712	RP11-785H5.2	-0.0769434	2.39789	0.667047
ENSG00000264370	MIR3125	-0.167376	-1.23237	0.667047
ENSG00000086589	RBM22	-0.0219823	5.50892	0.667057
ENSG00000137434	C6orf52	0.182648	-1.96631	0.667057
ENSG00000145390	USP53	-0.0807945	5.45814	0.667057
ENSG00000147231	CXorf57	-0.0634763	2.99826	0.667057
ENSG00000152700	SAR1B	-0.0334212	5.51424	0.667057
ENSG00000229191	RP11-168O16.1	0.126904	-0.0160131	0.667057
ENSG00000119812	FAM98A	-0.0363814	4.14019	0.667164
ENSG00000115808	STRN	-0.0302738	6.83531	0.668039
ENSG00000175416	CLTB	0.0626401	4.61561	0.668039
ENSG00000227500	SCAMP4	0.0798991	1.70211	0.668039
ENSG00000279250	RP11-46D1.2	0.18618	-1.78635	0.668106
ENSG00000140025	EFCAB11	-0.0731077	1.59954	0.668279
ENSG00000099330	OCEL1	0.0761549	1.59416	0.668345
ENSG00000134453	RBM17	-0.0246957	5.99353	0.668345
ENSG00000072818	ACAP1	0.0458809	7.0428	0.668359
ENSG00000100347	SAMM50	-0.0282355	4.7182	0.668359
ENSG00000104381	GDAP1	-0.0580152	3.1372	0.668359
ENSG00000104783	KCNN4	-0.08007	3.54081	0.668359
ENSG00000119912	IDE	-0.0302297	5.5344	0.668359
ENSG00000127995	CASD1	-0.0538079	5.22298	0.668359
ENSG00000129968	ABHD17A	0.0613596	5.83394	0.668359
ENSG00000130695	CEP85	0.0311648	4.82892	0.668359
ENSG00000134014	ELP3	-0.032053	5.45319	0.668359
ENSG00000137207	YIPF3	0.0470315	5.29215	0.668359
ENSG00000137992	DBT	-0.0311708	4.73256	0.668359
ENSG00000141552	ANAPC11	0.0569621	3.11771	0.668359
ENSG00000146414	SHPRH	-0.0351673	7.04428	0.668359
ENSG00000154309	DISP1	-0.0489775	2.68559	0.668359
ENSG00000154978	VOPP1	-0.0359396	5.87358	0.668359
ENSG00000164047	CAMP	-0.16445	3.24962	0.668359
ENSG00000164494	PDSS2	-0.0393578	3.18607	0.668359
ENSG00000165475	CRYL1	0.0480439	3.42516	0.668359
ENSG00000170558	CDH2	-0.187119	0.720344	0.668359
ENSG00000175198	PCCA	-0.0510871	3.86925	0.668359
ENSG00000176225	RTTN	-0.0348076	5.70761	0.668359
ENSG00000182700	IGIP	-0.0452609	4.0882	0.668359
ENSG00000188522	FAM83G	-0.0702874	2.28388	0.668359
ENSG00000188958	UTS2B	-0.209432	-1.97191	0.668359
ENSG00000188993	LRRC66	-0.165354	-1.20083	0.668359
ENSG00000189423	USP32P3	-0.108264	0.918504	0.668359
ENSG00000197837	HIST4H4	0.055996	5.21969	0.668359
ENSG00000201208	Y_RNA	0.1592	-1.30544	0.668359
ENSG00000202566	MIR421	-0.109904	1.49041	0.668359
ENSG00000213500	LAP3P2	0.166553	-2.29949	0.668359
ENSG00000214199	EEF1A1P12	0.155545	-0.285056	0.668359
ENSG00000226530	RP11-348F1.2	-0.147337	-0.311244	0.668359
ENSG00000228140	RP3-467K16.4	0.084714	1.92289	0.668359
ENSG00000228427	RP5-1091N2.9	-0.0770972	1.51122	0.668359
ENSG00000244389	RN7SL242P	0.170234	-1.48196	0.668359
ENSG00000261461	UBE2MP1	0.179213	-1.95914	0.668359
ENSG00000264754	CTD-2653B5.1	-0.193779	-1.86484	0.668359
ENSG00000266097	MIR5192	-0.156277	-0.712224	0.668359
ENSG00000269194	AC006942.4	0.112192	0.456442	0.668359
ENSG00000273143	RP11-525A16.4	-0.179904	-2.24331	0.668359
ENSG00000275004	ZNF280B	-0.0777299	1.3956	0.668359
ENSG00000276087	RP11-507M3.1	-0.17886	-2.21017	0.668359
ENSG00000278571	MIR7161	-0.0926405	1.2771	0.668359
ENSG00000279416	RP11-849I19.2	-0.108896	0.659024	0.668359
ENSG00000280721	AC133644.2	-0.141187	-0.309889	0.668359
ENSG00000281106	LINC00282	-0.0900486	5.20883	0.668359
ENSG00000136935	GOLGA1	-0.0378529	4.83028	0.668454
ENSG00000196876	SCN8A	-0.14395	0.792949	0.668454
ENSG00000110107	PRPF19	0.0353381	5.34287	0.668589
ENSG00000090104	RGS1	-0.156976	0.935075	0.668658
ENSG00000198590	C3orf35	-0.0782805	1.74371	0.669061
ENSG00000112146	FBXO9	-0.0766748	7.00102	0.669354
ENSG00000136813	KIAA0368	-0.0247913	7.03189	0.669354
ENSG00000219433	RP11-350J20.4	0.120211	-0.165209	0.669354
ENSG00000260366	CTD-2639E6.4	0.178864	-2.05546	0.669354
ENSG00000131323	TRAF3	-0.0402954	5.4614	0.669652
ENSG00000201183	RNVU1-3	-0.166838	-1.25891	0.670042
ENSG00000100075	SLC25A1	0.05874	3.27773	0.67032
ENSG00000104870	FCGRT	0.0552302	7.06448	0.67032
ENSG00000108256	NUFIP2	-0.0300145	8.54934	0.67032
ENSG00000162063	CCNF	0.0703925	1.92843	0.67032
ENSG00000168329	CX3CR1	0.0712383	7.31761	0.67032
ENSG00000198130	HIBCH	-0.0451065	4.74142	0.67032
ENSG00000250240	CTD-2154I11.2	0.166055	-1.3617	0.67032
ENSG00000260368	RP11-521I2.3	-0.0680567	1.73608	0.67032
ENSG00000279425	CTD-2017D11.2	-0.0794858	2.49135	0.67032
ENSG00000135148	TRAFD1	0.0443465	6.38388	0.671507
ENSG00000264006	AKR1C8P	0.1764	-0.469013	0.671507
ENSG00000005007	UPF1	0.0474238	6.82109	0.672116
ENSG00000210151	MT-TS1	0.188108	-1.4392	0.672116
ENSG00000079462	PAFAH1B3	0.0783435	1.66689	0.67225
ENSG00000102879	CORO1A	0.0591476	8.79685	0.67225
ENSG00000106772	PRUNE2	-0.216026	0.884979	0.67225
ENSG00000260401	RP11-800A3.4	-0.088345	2.52724	0.67279
ENSG00000123444	KBTBD4	0.0334656	4.79688	0.67295
ENSG00000078699	CBFA2T2	-0.0504063	4.70213	0.673308
ENSG00000127362	TAS2R3	-0.0952289	2.07904	0.673387
ENSG00000163946	FAM208A	-0.0351446	7.48918	0.673387
ENSG00000124596	OARD1	-0.0345073	5.20417	0.673563
ENSG00000072609	CHFR	0.0304598	6.15007	0.673585
ENSG00000169507	SLC38A11	-0.201916	1.55752	0.673585
ENSG00000174796	THAP6	-0.0405074	4.68445	0.673585
ENSG00000187555	USP7	-0.0248592	7.62287	0.673585
ENSG00000213371	NAP1L1P3	-0.147244	-2.46883	0.673585
ENSG00000229241	PNPT1P1	-0.130786	0.723367	0.673585
ENSG00000241014	RP11-244H3.1	-0.0573544	2.60258	0.673585
ENSG00000278931	bP-2189O9.2	0.243812	-2.10445	0.673585
ENSG00000105171	POP4	0.0340338	4.55826	0.673662
ENSG00000135722	FBXL8	0.0721761	1.72593	0.673662
ENSG00000249309	RP11-153M7.5	0.12007	1.71592	0.674105
ENSG00000009335	UBE3C	-0.0214232	6.90201	0.674452
ENSG00000015171	ZMYND11	-0.0328025	5.79599	0.674452
ENSG00000077097	TOP2B	-0.0378206	7.83124	0.674452
ENSG00000116584	ARHGEF2	0.0351233	7.71067	0.674452
ENSG00000117625	RCOR3	-0.0339188	6.30231	0.674452
ENSG00000124205	EDN3	-0.21592	-2.10583	0.674452
ENSG00000152495	CAMK4	-0.0666677	7.22557	0.674452
ENSG00000153339	TRAPPC8	-0.0261753	7.50135	0.674452
ENSG00000156642	NPTN	0.0291875	6.33641	0.674452
ENSG00000157181	C1orf27	-0.0440197	4.74684	0.674452
ENSG00000172985	SH3RF3	0.104844	2.34628	0.674452
ENSG00000180488	FAM73A	-0.0368056	4.94836	0.674452
ENSG00000204592	HLA-E	0.0465123	11.4346	0.674563
ENSG00000222297	RNU6-1156P	-0.174304	-2.23871	0.67481
ENSG00000047188	YTHDC2	-0.0381474	6.20759	0.675104
ENSG00000062822	POLD1	0.0591217	3.15191	0.675104
ENSG00000070413	DGCR2	0.0467267	6.66113	0.675104
ENSG00000089163	SIRT4	0.135004	-0.298304	0.675104
ENSG00000117153	KLHL12	0.0264819	5.97514	0.675104
ENSG00000128915	ICE2	-0.0387576	6.14396	0.675104
ENSG00000136492	BRIP1	-0.0726895	3.00565	0.675104
ENSG00000145214	DGKQ	0.0767864	4.46478	0.675104
ENSG00000158373	HIST1H2BD	0.0581009	5.63406	0.675104
ENSG00000160284	SPATC1L	0.169601	-0.98569	0.675104
ENSG00000163655	GMPS	-0.0309936	5.64373	0.675104
ENSG00000169291	SHE	0.191588	-1.80539	0.675104
ENSG00000172009	THOP1	0.0587564	2.61908	0.675104
ENSG00000175782	SLC35E3	0.0463825	4.74833	0.675104
ENSG00000182511	FES	0.0611409	6.29031	0.675104
ENSG00000197766	CFD	0.158425	5.60569	0.675104
ENSG00000201367	RNU6-522P	-0.158782	0.123631	0.675104
ENSG00000220987	AC084368.1	0.181217	-1.68751	0.675104
ENSG00000235908	RHOA-IT1	0.088256	0.790508	0.675104
ENSG00000244701	RP5-894A10.2	-0.063647	2.36173	0.675104
ENSG00000270781	RP11-501C14.9	0.175222	-1.6166	0.675104
ENSG00000277072	STAG3L2	-0.0626783	2.37261	0.675104
ENSG00000279518	AC083843.4	-0.130727	-0.160705	0.675104
ENSG00000101019	UQCC1	-0.0332049	5.01843	0.675134
ENSG00000119878	CRIPT	-0.0447119	3.67257	0.675134
ENSG00000138668	HNRNPD	-0.0336743	6.6813	0.675134
ENSG00000143373	ZNF687	0.0470031	4.753	0.675134
ENSG00000152213	ARL11	0.0385036	6.16817	0.675134
ENSG00000153487	ING1	0.0323583	4.70596	0.675134
ENSG00000163686	ABHD6	0.0451582	3.34219	0.675134
ENSG00000168813	ZNF507	-0.0340932	5.99505	0.675134
ENSG00000173200	PARP15	-0.0630368	6.18507	0.675134
ENSG00000196890	HIST3H2BB	-0.138652	4.03822	0.675134
ENSG00000207352	RNU6-540P	-0.16817	-1.66432	0.675134
ENSG00000245910	SNHG6	-0.0652231	4.27063	0.675134
ENSG00000261602	CTD-2033A16.1	0.179233	-2.17588	0.675134
ENSG00000005436	GCFC2	-0.0504746	4.13746	0.675357
ENSG00000021776	AQR	-0.0258508	7.23511	0.675357
ENSG00000035403	VCL	0.0621183	8.03222	0.675357
ENSG00000100478	AP4S1	-0.0358644	4.064	0.675357
ENSG00000104375	STK3	-0.0555493	4.24895	0.675357
ENSG00000105401	CDC37	0.0448061	6.33923	0.675357
ENSG00000106009	BRAT1	0.0522942	4.74126	0.675357
ENSG00000109689	STIM2	-0.0303688	5.79583	0.675357
ENSG00000110880	CORO1C	0.0429028	7.17187	0.675357
ENSG00000115307	AUP1	0.0388941	6.09569	0.675357
ENSG00000115685	PPP1R7	0.0295632	5.13677	0.675357
ENSG00000122705	CLTA	0.0301408	5.34733	0.675357
ENSG00000124067	SLC12A4	0.0477724	4.11167	0.675357
ENSG00000125844	RRBP1	0.0453761	5.71705	0.675357
ENSG00000128607	KLHDC10	-0.0236953	5.79482	0.675357
ENSG00000129680	MAP7D3	-0.0414703	3.77678	0.675357
ENSG00000130433	CACNG6	0.153248	0.248058	0.675357
ENSG00000133488	SEC14L4	-0.183027	1.39894	0.675357
ENSG00000133627	ACTR3B	-0.0556155	2.48606	0.675357
ENSG00000134508	CABLES1	-0.182791	-1.45911	0.675357
ENSG00000135164	DMTF1	-0.0313169	7.46233	0.675357
ENSG00000135390	ATP5G2	0.0442003	6.0838	0.675357
ENSG00000138002	IFT172	-0.0482003	3.60112	0.675357
ENSG00000140718	FTO	-0.0387291	5.25663	0.675357
ENSG00000141401	IMPA2	0.0635228	5.17988	0.675357
ENSG00000141562	NARF	0.0388817	5.78973	0.675357
ENSG00000143365	RORC	-0.126703	1.95025	0.675357
ENSG00000144648	ACKR2	-0.170133	-0.662805	0.675357
ENSG00000149782	PLCB3	0.0606089	2.89263	0.675357
ENSG00000153922	CHD1	-0.0342354	7.8996	0.675357
ENSG00000154001	PPP2R5E	-0.0385768	5.28735	0.675357
ENSG00000158604	TMED4	0.0295972	6.27718	0.675357
ENSG00000158792	SPATA2L	0.0740888	2.26934	0.675357
ENSG00000160714	UBE2Q1	0.0277503	5.92301	0.675357
ENSG00000162482	AKR7A3	-0.184055	-1.85388	0.675357
ENSG00000162490	DRAXIN	0.116369	2.10403	0.675357
ENSG00000163125	RPRD2	-0.0415522	5.1927	0.675357
ENSG00000163482	STK36	-0.0495031	3.27473	0.675357
ENSG00000163931	TKT	0.0516863	8.87574	0.675357
ENSG00000163933	RFT1	0.0347283	4.50511	0.675357
ENSG00000166681	NGFRAP1	0.091073	3.3059	0.675357
ENSG00000172775	FAM192A	0.0201495	6.63433	0.675357
ENSG00000176054	RPL23P2	0.174529	-2.01128	0.675357
ENSG00000178761	FAM219B	0.0300965	5.71037	0.675357
ENSG00000179542	SLITRK4	0.0828463	2.68746	0.675357
ENSG00000180448	HMHA1	0.0568482	8.30436	0.675357
ENSG00000182230	FAM153B	-0.163856	1.90647	0.675357
ENSG00000183444	OR7E38P	-0.0488005	2.98584	0.675357
ENSG00000188372	ZP3	0.147143	-0.542214	0.675357
ENSG00000198920	KIAA0753	-0.0369261	5.00682	0.675357
ENSG00000200792	SNORA80A	0.125873	1.65597	0.675357
ENSG00000204439	C6orf47	0.0345697	5.44422	0.675357
ENSG00000211553	AC253576.2	0.135444	1.18109	0.675357
ENSG00000211814	TRAV35	-0.134671	0.346691	0.675357
ENSG00000213363	RPS3P6	-0.169165	-0.865802	0.675357
ENSG00000213654	GPSM3	0.0478978	5.52683	0.675357
ENSG00000217325	PRELID1P1	0.152793	-2.33323	0.675357
ENSG00000220517	ASS1P1	-0.102934	2.70469	0.675357
ENSG00000221157	AC009196.1	-0.173411	-1.15125	0.675357
ENSG00000224888	RP5-1142A6.2	0.172497	-2.17837	0.675357
ENSG00000229054	AC074338.4	0.103917	0.723277	0.675357
ENSG00000232450	RP4-730K3.3	-0.105302	0.766272	0.675357
ENSG00000232533	AC093673.5	0.062496	2.79953	0.675357
ENSG00000236829	Z97634.3	0.0953597	0.780253	0.675357
ENSG00000237883	DGUOK-AS1	-0.165431	-1.43308	0.675357
ENSG00000241942	RPS20P20	-0.190845	-2.4066	0.675357
ENSG00000241963	RN7SL655P	-0.175643	-1.37579	0.675357
ENSG00000249055	TBCAP3	-0.178958	-1.65945	0.675357
ENSG00000255507	RP11-535A19.2	0.176174	-1.79408	0.675357
ENSG00000260923	AC137934.1	-0.172341	0.00303959	0.675357
ENSG00000262227	RP5-1050D4.5	0.114526	-0.193198	0.675357
ENSG00000264966	MIR5094	-0.17435	-2.15115	0.675357
ENSG00000267285	RP5-951N9.2	-0.172494	-1.41087	0.675357
ENSG00000268895	A1BG-AS1	0.0711093	2.05719	0.675357
ENSG00000269119	HNRNPA1P52	0.107321	1.06499	0.675357
ENSG00000269556	TMEM185A	0.0447519	3.50597	0.675357
ENSG00000273444	RP5-1147A1.2	-0.140023	-0.603838	0.675357
ENSG00000275409	RP11-131L12.4	-0.157809	-0.70459	0.675357
ENSG00000276797	MIR24-2	0.168194	-1.68416	0.675357
ENSG00000279281	RP11-226M10.3	-0.117494	1.27056	0.675357
ENSG00000279995	RP11-1250I15.1	-0.172425	-1.76781	0.675357
ENSG00000280057	RP1-168L15.6	-0.169962	-1.39529	0.675357
ENSG00000280987	MATR3	-0.11111	0.273104	0.675357
ENSG00000281195	ZNF638-IT1	-0.0671194	4.35282	0.675357
ENSG00000281469	RP11-567F11.1	-0.0884489	1.81192	0.675357
ENSG00000281772	RP11-567F11.2	0.172859	-1.9988	0.675357
ENSG00000163599	CTLA4	-0.0692717	3.15539	0.675644
ENSG00000169129	AFAP1L2	-0.0761357	1.55904	0.675644
ENSG00000238835	SCARNA18	-0.121782	0.0990755	0.675644
ENSG00000249492	RP11-159F24.3	0.101889	0.637462	0.675644
ENSG00000267508	ZNF285	0.107893	1.39717	0.675644
ENSG00000013561	RNF14	-0.075886	6.42821	0.676443
ENSG00000105672	ETV2	-0.157778	-2.32028	0.676443
ENSG00000111371	SLC38A1	-0.0393371	8.68741	0.676443
ENSG00000133056	PIK3C2B	-0.0734233	4.04976	0.676443
ENSG00000133706	LARS	-0.0315899	6.72543	0.676443
ENSG00000136932	C9orf156	-0.028944	5.69324	0.676443
ENSG00000149823	VPS51	0.053725	6.14198	0.676443
ENSG00000173567	GPR113	0.13723	-0.53705	0.676443
ENSG00000175886	RPL7AP66	0.174878	-0.893055	0.676443
ENSG00000237214	RP11-12M9.3	0.174251	-1.05569	0.676443
ENSG00000260412	RP11-438B23.2	0.212212	-1.6852	0.676443
ENSG00000085563	ABCB1	-0.0706493	4.42399	0.677277
ENSG00000118402	ELOVL4	-0.143405	0.552272	0.677277
ENSG00000141232	TOB1	0.0391263	4.40072	0.677277
ENSG00000141580	WDR45B	0.0245451	5.55206	0.677277
ENSG00000147117	ZNF157	-0.133084	-0.382798	0.677277
ENSG00000155660	PDIA4	0.0467365	5.67741	0.677277
ENSG00000176871	WSB2	0.0402881	5.50501	0.677277
ENSG00000183741	CBX6	0.0350477	5.59327	0.677277
ENSG00000206149	HERC2P9	-0.0657088	3.52626	0.677277
ENSG00000149634	SPATA25	0.144891	-0.792407	0.677387
ENSG00000213722	DDAH2	0.0522733	4.01813	0.677387
ENSG00000247137	RP11-727A23.5	0.0426002	3.78492	0.677387
ENSG00000157020	SEC13	0.0285501	5.59674	0.678425
ENSG00000167770	OTUB1	0.0389485	5.01869	0.678425
ENSG00000055208	TAB2	-0.02672	7.54015	0.678711
ENSG00000166845	C18orf54	0.0641768	2.56171	0.678711
ENSG00000005302	MSL3	-0.0319245	6.38202	0.678919
ENSG00000018610	CXorf56	0.0453636	3.89774	0.678919
ENSG00000028203	VEZT	-0.0321545	5.40022	0.678919
ENSG00000054116	TRAPPC3	0.0259008	5.26589	0.678919
ENSG00000074590	NUAK1	0.206804	0.212636	0.678919
ENSG00000100417	PMM1	0.0518082	2.77835	0.678919
ENSG00000100592	DAAM1	-0.0458566	4.0175	0.678919
ENSG00000105058	FAM32A	0.0391076	5.87515	0.678919
ENSG00000105879	CBLL1	-0.0363757	5.06388	0.678919
ENSG00000112419	PHACTR2	-0.0439415	5.93415	0.678919
ENSG00000113971	NPHP3	-0.0553503	3.35293	0.678919
ENSG00000117569	PTBP2	-0.0479581	5.26229	0.678919
ENSG00000127774	EMC6	0.0665949	2.37629	0.678919
ENSG00000131584	ACAP3	0.0555441	4.28359	0.678919
ENSG00000132005	RFX1	0.0893235	1.64831	0.678919
ENSG00000140905	GCSH	-0.171063	-1.90529	0.678919
ENSG00000153283	CD96	-0.0422021	7.24513	0.678919
ENSG00000154845	PPP4R1	-0.0392016	7.88109	0.678919
ENSG00000160194	NDUFV3	0.0288066	5.22705	0.678919
ENSG00000162711	NLRP3	0.0500411	5.84174	0.678919
ENSG00000164180	TMEM161B	-0.042171	5.76732	0.678919
ENSG00000164307	ERAP1	-0.0290753	7.36502	0.678919
ENSG00000169016	E2F6	-0.0499	2.76314	0.678919
ENSG00000169621	APLF	-0.0656203	3.45992	0.678919
ENSG00000169902	TPST1	0.11019	3.83762	0.678919
ENSG00000172687	ZNF738	-0.056219	2.61495	0.678919
ENSG00000178917	ZNF852	-0.0389309	4.22326	0.678919
ENSG00000180061	TMEM150B	0.0872171	1.52721	0.678919
ENSG00000181929	PRKAG1	0.0333185	5.30709	0.678919
ENSG00000184702	2021-09-05	0.110757	3.10008	0.678919
ENSG00000185813	PCYT2	0.0520288	3.62183	0.678919
ENSG00000200312	RN7SKP255	0.124938	3.79999	0.678919
ENSG00000200816	SNORA38	-0.164167	0.310663	0.678919
ENSG00000205765	C5orf51	-0.0496064	4.53534	0.678919
ENSG00000206784	Y_RNA	-0.157262	-1.14193	0.678919
ENSG00000211829	TRDC	0.103708	4.87733	0.678919
ENSG00000226761	TAS2R46	-0.0909417	2.02223	0.678919
ENSG00000236297	RP11-175P19.2	-0.14528	-0.561515	0.678919
ENSG00000247595	SPTY2D1-AS1	-0.140431	-0.795558	0.678919
ENSG00000253943	KRT18P37	0.0800804	0.981212	0.678919
ENSG00000254859	RP11-661A12.5	0.203824	0.33693	0.678919
ENSG00000259479	SORD2P	-0.145569	-0.355555	0.678919
ENSG00000278679	RP11-694O4.1	-0.126222	1.18714	0.678919
ENSG00000280351	CTD-2561B21.8	0.120259	-0.176236	0.678919
ENSG00000127914	AKAP9	-0.0365032	7.75724	0.680307
ENSG00000143970	ASXL2	-0.0444893	6.77406	0.680307
ENSG00000152463	OLAH	0.223093	-1.56139	0.680307
ENSG00000164167	LSM6	-0.0416241	4.15256	0.680307
ENSG00000184903	IMMP2L	-0.0596219	3.40788	0.680307
ENSG00000203747	FCGR3A	0.07306	8.64639	0.680307
ENSG00000233822	HIST1H2BN	0.0633585	3.70176	0.680307
ENSG00000234608	MAPKAPK5-AS1	-0.0548225	3.45408	0.680307
ENSG00000261008	LINC01572	-0.0952323	1.38815	0.680307
ENSG00000273056	RP11-77E14.2	0.172444	-2.00724	0.680307
ENSG00000275337	Metazoa_SRP	0.163929	-1.25009	0.680307
ENSG00000277763	CTD-2588E21.1	0.0795303	1.59195	0.680307
ENSG00000238719	RNU7-96P	-0.149409	-0.925957	0.680991
ENSG00000271551	RP11-230C9.2	-0.0892692	0.773058	0.681072
ENSG00000213373	LINC00671	0.117904	0.58211	0.681618
ENSG00000172932	ANKRD13D	0.0470689	6.47276	0.681683
ENSG00000173473	SMARCC1	-0.0272762	6.49286	0.681683
ENSG00000005810	MYCBP2	-0.041959	9.13262	0.681741
ENSG00000166333	ILK	0.039606	6.09238	0.681741
ENSG00000175221	MED16	0.0856074	4.15955	0.681741
ENSG00000226415	TPI1P1	0.191303	-0.0912553	0.681741
ENSG00000100567	PSMA3	-0.0522923	4.39038	0.682763
ENSG00000101188	NTSR1	0.201477	-1.83517	0.682763
ENSG00000138107	ACTR1A	0.0308047	6.50994	0.682763
ENSG00000168255	POLR2J3	0.0823644	2.85995	0.682763
ENSG00000197165	SULT1A2	0.17838	-0.140998	0.682763
ENSG00000224616	RTCA-AS1	0.0954486	1.17217	0.682763
ENSG00000267317	CTB-25B13.12	0.0821823	1.25115	0.682763
ENSG00000239569	KMT2E-AS1	0.0660592	2.15047	0.682794
ENSG00000178562	CD28	-0.061667	6.68534	0.683225
ENSG00000186017	ZNF566	-0.0553338	3.29271	0.683316
ENSG00000198105	ZNF248	-0.0406789	4.44963	0.683434
ENSG00000107679	PLEKHA1	-0.0410083	6.38269	0.683463
ENSG00000062598	ELMO2	0.0303685	6.4111	0.683536
ENSG00000102882	MAPK3	0.0580052	5.22621	0.683717
ENSG00000132681	ATP1A4	-0.255994	-2.02912	0.683717
ENSG00000270108	RP11-73M18.6	-0.0719701	2.31587	0.683717
ENSG00000147586	MRPS28	-0.0643305	1.8244	0.683849
ENSG00000155189	AGPAT5	-0.0475203	4.64009	0.683849
ENSG00000163001	CFAP36	-0.0644784	3.28855	0.683849
ENSG00000169629	RGPD8	-0.12384	2.25713	0.683849
ENSG00000213149	CNN2P9	0.121823	-0.292313	0.683849
ENSG00000279799	AC006077.3	-0.115451	-0.243767	0.683849
ENSG00000001631	KRIT1	-0.0324568	5.96709	0.684002
ENSG00000063601	MTMR1	-0.0286382	6.18938	0.684002
ENSG00000070770	CSNK2A2	-0.0361578	5.29168	0.684002
ENSG00000070950	RAD18	-0.0391096	4.04257	0.684002
ENSG00000078399	HOXA9	-0.181626	-2.21208	0.684002
ENSG00000089820	ARHGAP4	0.0535444	6.97821	0.684002
ENSG00000101017	CD40	-0.0724294	3.34953	0.684002
ENSG00000102886	GDPD3	0.0710482	2.02017	0.684002
ENSG00000103510	KAT8	0.0318817	5.85015	0.684002
ENSG00000110057	UNC93B1	0.0598061	5.83925	0.684002
ENSG00000111644	ACRBP	0.0904481	3.1812	0.684002
ENSG00000121690	DEPDC7	0.138111	-0.0999659	0.684002
ENSG00000130429	ARPC1B	0.0383286	7.88421	0.684002
ENSG00000130529	TRPM4	0.154859	-0.588602	0.684002
ENSG00000130811	EIF3G	0.0508591	6.46662	0.684002
ENSG00000132535	DLG4	0.0719054	1.76018	0.684002
ENSG00000134531	EMP1	0.12905	1.28335	0.684002
ENSG00000138399	FASTKD1	-0.0461392	4.44544	0.684002
ENSG00000139132	FGD4	-0.0442159	6.65564	0.684002
ENSG00000139154	AEBP2	-0.0390038	5.05929	0.684002
ENSG00000147202	DIAPH2	-0.0365864	5.95591	0.684002
ENSG00000156831	NSMCE2	-0.0442942	3.78712	0.684002
ENSG00000157873	TNFRSF14	0.0506237	6.23498	0.684002
ENSG00000159882	ZNF230	0.0490969	4.86959	0.684002
ENSG00000160683	CXCR5	-0.0973322	3.88604	0.684002
ENSG00000163867	ZMYM6	-0.0400835	4.56505	0.684002
ENSG00000164164	OTUD4	-0.0375209	6.16597	0.684002
ENSG00000167208	SNX20	0.0310175	6.59758	0.684002
ENSG00000178295	GEN1	-0.0653365	4.35995	0.684002
ENSG00000183337	BCOR	-0.0577482	4.77348	0.684002
ENSG00000185267	CDNF	0.144163	-0.660839	0.684002
ENSG00000185436	IFNLR1	-0.0865735	2.37825	0.684002
ENSG00000186918	ZNF395	-0.0542411	3.36101	0.684002
ENSG00000198796	ALPK2	-0.197328	0.387602	0.684002
ENSG00000215493	XXbac-B562F10.11	-0.136588	-2.56806	0.684002
ENSG00000221838	AP4M1	0.0591855	2.15599	0.684002
ENSG00000227456	LINC00310	-0.123909	0.400861	0.684002
ENSG00000229794	RP11-522L3.11	-0.183049	-2.07437	0.684002
ENSG00000230551	CTB-89H12.4	-0.0522505	5.75617	0.684002
ENSG00000233903	Z83851.4	0.138465	-0.815938	0.684002
ENSG00000235720	RP11-340I6.6	0.185622	-1.27202	0.684002
ENSG00000241106	HLA-DOB	-0.104058	3.21938	0.684002
ENSG00000243370	RN7SL775P	0.165427	-1.62202	0.684002
ENSG00000246790	RP11-730K11.1	-0.0679746	3.80415	0.684002
ENSG00000253276	CCDC71L	0.0566487	4.76588	0.684002
ENSG00000253816	RP11-1415C14.3	-0.0870019	1.96876	0.684002
ENSG00000256030	CBX3P4	0.163796	-1.64477	0.684002
ENSG00000259556	RP11-56B16.2	0.164652	-1.66566	0.684002
ENSG00000260941	LINC00622	-0.175023	-1.31314	0.684002
ENSG00000261716	RP11-196G18.22	0.0454239	5.32144	0.684002
ENSG00000268034	AC005795.1	0.203352	-0.569265	0.684002
ENSG00000274776	RP11-687F6.5	-0.124568	-0.102329	0.684002
ENSG00000274918	RP11-54G14.1	0.162516	-1.47589	0.684002
ENSG00000279453	RP3-425C14.4	-0.0536506	2.97361	0.684002
ENSG00000279923	CTD-2008E3.1	0.122989	-0.258009	0.684002
ENSG00000100060	MFNG	0.0409475	5.91612	0.684068
ENSG00000273882	MIR8066	-0.174075	-1.45228	0.684068
ENSG00000067225	PKM	0.0467241	6.65981	0.684113
ENSG00000120519	SLC10A7	-0.0401861	4.00967	0.684113
ENSG00000011295	TTC19	-0.0325031	4.98323	0.684209
ENSG00000099866	MADCAM1	-0.15027	-1.46745	0.684209
ENSG00000119977	TCTN3	-0.0354167	3.71535	0.684209
ENSG00000124789	NUP153	-0.0249618	7.60796	0.684209
ENSG00000147162	OGT	-0.042248	9.63078	0.684209
ENSG00000171262	FAM98B	-0.0489842	4.09117	0.684209
ENSG00000200241	Y_RNA	-0.168168	-2.31445	0.684209
ENSG00000219608	HIGD1AP16	-0.109957	0.320488	0.684209
ENSG00000223117	RN7SKP296	0.090314	1.62337	0.684209
ENSG00000223773	CD99P1	-0.0631452	3.60138	0.684209
ENSG00000227354	RBM26-AS1	-0.0836558	1.79108	0.684209
ENSG00000232311	RP1-249I4.2	0.102586	0.497946	0.684209
ENSG00000234327	AC012146.7	-0.123483	0.159832	0.684209
ENSG00000241860	RP11-34P13.13	-0.141482	0.245072	0.684209
ENSG00000258940	RP11-407N17.5	0.12364	-0.138106	0.684209
ENSG00000185596	WASH3P	0.0824753	2.29176	0.684435
ENSG00000108474	PIGL	-0.0429155	4.1948	0.684503
ENSG00000152944	MED21	-0.0406314	4.82774	0.684503
ENSG00000092439	TRPM7	-0.0354953	7.17602	0.684573
ENSG00000084731	KIF3C	0.0745346	2.95381	0.685319
ENSG00000100749	VRK1	-0.0834579	4.93457	0.685896
ENSG00000141367	CLTC	-0.0403969	8.05091	0.68593
ENSG00000125843	AP5S1	0.0444735	3.0286	0.686586
ENSG00000162775	RBM15	0.0262367	6.58157	0.686586
ENSG00000197705	KLHL14	-0.129437	2.44012	0.686586
ENSG00000204147	ASAH2B	-0.110764	0.75956	0.686586
ENSG00000211513	MIR320E	0.119797	-0.179848	0.686586
ENSG00000237821	AC083873.4	0.165464	-2.1148	0.686586
ENSG00000253320	KB-1507C5.2	-0.0763531	1.27886	0.686586
ENSG00000265355	MIR3136	-0.122493	-0.241246	0.686586
ENSG00000043591	ADRB1	-0.205096	-1.42571	0.686652
ENSG00000161381	PLXDC1	-0.0858278	2.63156	0.686652
ENSG00000004897	CDC27	-0.0437953	6.89618	0.687003
ENSG00000016864	GLT8D1	0.0294858	4.92789	0.687003
ENSG00000229715	EEF1DP3	-0.0923759	3.11688	0.687003
ENSG00000110944	IL23A	-0.0920248	1.8254	0.687429
ENSG00000136573	BLK	-0.100957	4.19121	0.687429
ENSG00000139597	N4BP2L1	-0.0314527	5.47467	0.687729
ENSG00000160961	ZNF333	0.0390053	5.52098	0.687729
ENSG00000179409	GEMIN4	0.039091	4.18211	0.687729
ENSG00000184445	KNTC1	-0.0326297	5.58305	0.687729
ENSG00000226742	HSBP1L1	0.0807764	1.92713	0.687729
ENSG00000243156	MICAL3	-0.0661197	4.99178	0.687729
ENSG00000040275	SPDL1	-0.0583637	2.69448	0.688104
ENSG00000053524	MCF2L2	-0.0886432	3.01903	0.688104
ENSG00000166825	ANPEP	0.0920004	6.27838	0.688104
ENSG00000182247	UBE2E2	-0.0578159	2.78681	0.688104
ENSG00000185418	TARSL2	-0.0331454	4.9207	0.688104
ENSG00000113083	LOX	0.196868	-2.38753	0.688235
ENSG00000123600	METTL8	-0.0452411	4.52878	0.688235
ENSG00000137145	DENND4C	-0.0282878	7.06528	0.688235
ENSG00000182446	NPLOC4	0.030938	6.73261	0.688235
ENSG00000244038	DDOST	0.038638	6.60032	0.689064
ENSG00000270019	RP11-141B14.1	-0.0847455	1.27067	0.689514
ENSG00000235701	PCBP2P1	-0.15866	-1.2174	0.689822
ENSG00000271858	CYB561D2	-0.0847709	1.17038	0.690597
ENSG00000067369	TP53BP1	-0.0331982	6.04681	0.690923
ENSG00000101216	GMEB2	0.0411025	4.45566	0.690923
ENSG00000120509	PDZD11	0.0513455	2.49295	0.690923
ENSG00000134283	PPHLN1	-0.0261427	6.41366	0.690923
ENSG00000158747	NBL1	0.160674	-1.07233	0.690923
ENSG00000250461	RP11-631M6.2	-0.0916583	1.75936	0.690923
ENSG00000273258	RP11-394I13.3	-0.140039	-0.808954	0.690923
ENSG00000249456	RP11-298J20.4	0.164802	-2.20913	0.690997
ENSG00000280237	MIR4697HG	-0.101416	2.79992	0.690997
ENSG00000061987	MON2	-0.031818	7.68731	0.691529
ENSG00000065485	PDIA5	0.0661193	1.98528	0.691529
ENSG00000095627	TDRD1	-0.224697	-1.65868	0.691529
ENSG00000100578	KIAA0586	-0.0303207	5.82619	0.691529
ENSG00000111880	RNGTT	-0.0309337	5.67838	0.691529
ENSG00000113558	SKP1	-0.0351291	7.08696	0.691529
ENSG00000115760	BIRC6	-0.037916	9.43262	0.691529
ENSG00000116679	IVNS1ABP	-0.0337721	8.15489	0.691529
ENSG00000125910	S1PR4	0.0674814	6.49899	0.691529
ENSG00000136630	HLX	0.0626473	4.49542	0.691529
ENSG00000139496	NUPL1	0.0257311	6.93812	0.691529
ENSG00000144048	DUSP11	-0.02614	5.27273	0.691529
ENSG00000160460	SPTBN4	-0.176244	-2.09802	0.691529
ENSG00000170631	ZNF16	0.046321	2.89929	0.691529
ENSG00000171148	TADA3	0.0427272	5.00141	0.691529
ENSG00000178201	VN1R1	0.165334	-1.33863	0.691529
ENSG00000179988	PSTK	-0.0609222	2.00323	0.691529
ENSG00000180509	KCNE1	0.0686838	3.93495	0.691529
ENSG00000186354	C9orf47	0.082387	1.948	0.691529
ENSG00000188211	NCR3LG1	-0.07013	2.59086	0.691529
ENSG00000197063	MAFG	0.0505034	3.70358	0.691529
ENSG00000198799	LRIG2	-0.0371397	5.61017	0.691529
ENSG00000200834	Y_RNA	-0.154758	-1.13789	0.691529
ENSG00000210144	MT-TY	0.173994	-2.19076	0.691529
ENSG00000211456	SACM1L	-0.0330114	6.8356	0.691529
ENSG00000224442	AC017035.2	-0.104008	2.38187	0.691529
ENSG00000224479	AC136289.1	-0.158269	-0.873583	0.691529
ENSG00000241553	ARPC4	0.0352206	6.97072	0.691529
ENSG00000243445	RP11-715J22.1	-0.169412	-2.15789	0.691529
ENSG00000244459	RP11-1398P2.1	0.109436	0.0628394	0.691529
ENSG00000247708	STX18-AS1	-0.0591309	2.75015	0.691529
ENSG00000247934	RP11-967K21.1	-0.100929	0.442199	0.691529
ENSG00000261218	RP11-960L18.1	0.085641	1.36142	0.691529
ENSG00000263956	NBPF11	-0.045866	4.18084	0.691529
ENSG00000265942	RN7SL577P	-0.103112	0.20594	0.691529
ENSG00000267060	PTGES3L	0.185782	-2.04407	0.691529
ENSG00000267152	CTD-2528L19.6	-0.0737095	1.48902	0.691529
ENSG00000276523	RP11-490B18.6	-0.155934	-1.31091	0.691529
ENSG00000279283	RP11-417L19.5	0.0934641	1.13193	0.691529
ENSG00000279354	RP11-776B3.1	0.148834	-0.9048	0.691529
ENSG00000105676	ARMC6	0.0484417	3.76329	0.691557
ENSG00000167775	CD320	0.0806679	1.98632	0.691557
ENSG00000233901	LINC01503	0.0944639	0.985209	0.691557
ENSG00000236901	MIR600HG	-0.082892	4.05853	0.691557
ENSG00000169026	MFSD7	0.0704954	2.61876	0.691658
ENSG00000102897	LYRM1	0.0368008	4.30844	0.692035
ENSG00000143429	AC027612.6	-0.176079	-2.166	0.692035
ENSG00000186166	CCDC84	-0.035219	4.98387	0.692035
ENSG00000258733	CTD-2341M24.1	-0.0654232	2.40127	0.692068
ENSG00000050628	PTGER3	0.172808	-0.525787	0.692106
ENSG00000072415	MPP5	-0.0435169	3.67731	0.692106
ENSG00000075826	SEC31B	-0.0771525	3.38464	0.692106
ENSG00000076321	KLHL20	-0.0259307	5.04019	0.692106
ENSG00000078747	ITCH	-0.0231354	7.84727	0.692106
ENSG00000084693	AGBL5	0.0563935	2.68925	0.692106
ENSG00000100281	HMGXB4	-0.0302043	4.2559	0.692106
ENSG00000102780	DGKH	-0.0494498	5.36754	0.692106
ENSG00000104998	IL27RA	0.0404511	5.64352	0.692106
ENSG00000108039	XPNPEP1	0.0269904	6.00977	0.692106
ENSG00000108559	NUP88	-0.0349996	5.12097	0.692106
ENSG00000116661	FBXO2	0.128571	-0.071963	0.692106
ENSG00000120262	CCDC170	0.0716463	2.97734	0.692106
ENSG00000128578	STRIP2	-0.119883	0.15876	0.692106
ENSG00000133597	ADCK2	0.0468434	3.64384	0.692106
ENSG00000135966	TGFBRAP1	-0.0320534	4.90067	0.692106
ENSG00000136861	CDK5RAP2	-0.0303505	6.56179	0.692106
ENSG00000142507	PSMB6	0.0454084	4.57976	0.692106
ENSG00000143164	DCAF6	-0.0589343	6.07884	0.692106
ENSG00000148158	SNX30	0.0302203	6.42017	0.692106
ENSG00000149792	MRPL49	0.0317016	4.93615	0.692106
ENSG00000155876	RRAGA	0.0326024	5.22688	0.692106
ENSG00000156735	BAG4	-0.0364814	4.55968	0.692106
ENSG00000157916	RER1	0.0216903	6.68845	0.692106
ENSG00000162601	MYSM1	-0.0324948	6.71688	0.692106
ENSG00000163468	CCT3	0.0359244	6.55878	0.692106
ENSG00000164535	DAGLB	0.0387032	4.5543	0.692106
ENSG00000167699	GLOD4	-0.0290689	5.27062	0.692106
ENSG00000168175	MAPK1IP1L	-0.0431761	5.52283	0.692106
ENSG00000172164	SNTB1	0.0337148	5.46726	0.692106
ENSG00000172493	AFF1	-0.0535042	7.43726	0.692106
ENSG00000179361	ARID3B	0.0524201	4.28292	0.692106
ENSG00000185515	BRCC3	-0.0329574	4.43073	0.692106
ENSG00000198142	SOWAHC	0.088724	1.66751	0.692106
ENSG00000198917	C9orf114	0.0417313	4.60405	0.692106
ENSG00000203286	Metazoa_SRP	0.149025	-1.2171	0.692106
ENSG00000204055	RP11-247A12.2	0.174897	-2.35224	0.692106
ENSG00000224034	RP11-445P17.8	0.140217	-0.0291663	0.692106
ENSG00000226268	RP11-61N20.3	0.128552	-2.64063	0.692106
ENSG00000233673	ANAPC1P1	-0.141672	-0.174146	0.692106
ENSG00000233746	LINC00656	0.169431	-1.6548	0.692106
ENSG00000235369	RPL36AP15	-0.111124	-0.0216888	0.692106
ENSG00000236871	LINC00106	-0.1736	-1.17475	0.692106
ENSG00000238005	RP11-443B7.1	0.0832057	2.62392	0.692106
ENSG00000258929	RP11-58E21.3	-0.0678058	2.81007	0.692106
ENSG00000269974	RP11-932O9.10	-0.167441	-1.33445	0.692106
ENSG00000166347	CYB5A	-0.0500487	3.53562	0.69261
ENSG00000275104	AL353644.4	-0.223946	-0.0520032	0.693219
ENSG00000204209	DAXX	-0.0421918	3.73901	0.693332
ENSG00000151131	C12orf45	-0.060119	2.0379	0.693363
ENSG00000111962	UST	-0.0625043	3.19836	0.694157
ENSG00000135185	TMEM243	-0.0424286	5.10588	0.694157
ENSG00000164402	2021-09-08	-0.0586575	2.69609	0.694157
ENSG00000173163	COMMD1	-0.0374533	3.33201	0.694157
ENSG00000207962	MIR30C1	0.122141	-0.460095	0.694157
ENSG00000014914	MTMR11	0.0493371	4.00414	0.694327
ENSG00000090273	NUDC	0.0372162	4.77485	0.694327
ENSG00000108556	CHRNE	0.124404	0.688793	0.694327
ENSG00000114388	NPRL2	0.0361133	4.68264	0.694327
ENSG00000126067	PSMB2	0.0277842	5.02686	0.694327
ENSG00000134987	WDR36	-0.0344135	5.90015	0.694327
ENSG00000279155	LL0XNC01-36H8.1	-0.1685	-1.85279	0.694327
ENSG00000277916	uc_338	-0.0569079	2.22059	0.694439
ENSG00000080561	MID2	-0.0676287	2.65363	0.694834
ENSG00000108669	CYTH1	0.02708	8.68032	0.694834
ENSG00000115221	ITGB6	0.0617852	1.66465	0.694834
ENSG00000120458	MSANTD2	-0.0383719	4.1902	0.694834
ENSG00000125734	GPR108	0.0449208	5.19085	0.694834
ENSG00000159388	BTG2	-0.0406171	6.31437	0.694834
ENSG00000171530	TBCA	-0.0604914	2.98731	0.694834
ENSG00000176531	PHLDB3	0.0703182	1.84091	0.694834
ENSG00000176845	METRNL	0.0597775	5.04853	0.694834
ENSG00000198265	HELZ	-0.0374629	7.83303	0.694834
ENSG00000233328	PFN1P1	0.185693	-1.26834	0.694834
ENSG00000275106	RP11-309L24.10	-0.0895608	0.69905	0.694834
ENSG00000147894	C9orf72	-0.0477808	7.63214	0.695022
ENSG00000228150	RP11-84A14.4	0.162786	-1.61457	0.695022
ENSG00000243051	RN7SL269P	-0.144359	-0.977257	0.695022
ENSG00000244198	RP4-545C24.1	-0.140155	0.577617	0.695022
ENSG00000279114	RP3-425C14.5	-0.110727	0.23298	0.695022
ENSG00000130589	HELZ2	0.0838381	6.26557	0.695259
ENSG00000178440	LINC00843	-0.113196	0.290475	0.695259
ENSG00000280842	AL121989.1	-0.174067	-1.71001	0.695391
ENSG00000162631	NTNG1	-0.197715	-1.34757	0.695596
ENSG00000006576	PHTF2	-0.0420568	5.93394	0.695753
ENSG00000033030	ZCCHC8	-0.0295975	4.78997	0.695753
ENSG00000058335	RASGRF1	-0.198377	-2.23325	0.695753
ENSG00000065268	WDR18	0.064836	2.75866	0.695753
ENSG00000100722	ZC3H14	-0.0254674	5.66998	0.695753
ENSG00000123124	WWP1	-0.0394567	6.18458	0.695753
ENSG00000132122	SPATA6	-0.0751297	3.12791	0.695753
ENSG00000134321	RSAD2	0.221423	5.61635	0.695753
ENSG00000148339	SLC25A25	0.0370307	4.11523	0.695753
ENSG00000154655	L3MBTL4	0.0768835	2.79279	0.695753
ENSG00000165632	TAF3	-0.0343936	4.00744	0.695753
ENSG00000165688	PMPCA	0.0292817	4.24155	0.695753
ENSG00000165714	LOH12CR1	-0.061126	4.16795	0.695753
ENSG00000168795	ZBTB5	-0.0293246	4.22837	0.695753
ENSG00000171720	HDAC3	0.0245785	5.09632	0.695753
ENSG00000172869	DMXL1	-0.0356252	7.3326	0.695753
ENSG00000174004	NRROS	0.0600788	3.63337	0.695753
ENSG00000178074	C2orf69	-0.0488894	3.60677	0.695753
ENSG00000178952	TUFM	0.0503133	5.89482	0.695753
ENSG00000181789	COPG1	0.0311912	6.79911	0.695753
ENSG00000184205	TSPYL2	-0.0471377	3.86265	0.695753
ENSG00000187954	CYHR1	0.0426294	5.18289	0.695753
ENSG00000198963	RORB	0.211172	-1.80099	0.695753
ENSG00000203739	RP11-296O14.3	-0.0789873	2.73294	0.695753
ENSG00000205084	TMEM231	-0.12085	-0.230539	0.695753
ENSG00000205903	ZNF316	0.0446152	5.01143	0.695753
ENSG00000213064	SFT2D2	-0.0603896	6.96779	0.695753
ENSG00000224967	AC009303.3	-0.0907791	0.636992	0.695753
ENSG00000231563	RP11-245P10.4	0.0820904	0.980228	0.695753
ENSG00000234788	HSPA8P3	0.158353	-1.13343	0.695753
ENSG00000274357	Metazoa_SRP	0.173649	-2.12529	0.695753
ENSG00000226098	SEC11B	0.126528	-2.81758	0.696343
ENSG00000239883	PARPG1	-0.0365063	4.43482	0.696343
ENSG00000197093	GAL3ST4	0.13584	-0.148506	0.696457
ENSG00000224729	PCOLCE-AS1	-0.150491	-1.23976	0.696457
ENSG00000278869	CITF22-49E9.3	0.0889033	2.48944	0.696457
ENSG00000189077	TMEM120A	0.0521138	4.51184	0.696803
ENSG00000111667	USP5	0.0414644	5.03804	0.697111
ENSG00000143748	NVL	-0.0288261	4.80208	0.697111
ENSG00000204022	LIPJ	0.169905	-1.65732	0.697111
ENSG00000211871	TRAJ18	-0.0656231	2.35821	0.697111
ENSG00000221514	SNORD111B	-0.165047	-2.34168	0.697111
ENSG00000226864	ATE1-AS1	0.161605	-0.930898	0.697111
ENSG00000231848	AC012354.8	0.137602	-2.63923	0.697111
ENSG00000256574	OR13A1	-0.178154	-1.37236	0.697111
ENSG00000272255	CTD-3224K15.3	-0.171053	-2.00111	0.697111
ENSG00000279050	PWAR1	-0.161919	-1.48737	0.697111
ENSG00000105963	ADAP1	0.0646828	3.11051	0.697452
ENSG00000138095	LRPPRC	-0.0343252	6.62227	0.697452
ENSG00000141627	DYM	-0.0242802	6.15656	0.697452
ENSG00000142207	URB1	-0.0416473	4.97257	0.697452
ENSG00000143924	EML4	-0.0308452	7.80992	0.697452
ENSG00000147606	SLC26A7	0.171523	-1.38886	0.697452
ENSG00000149743	TRPT1	0.0544046	2.34516	0.697452
ENSG00000154898	CCDC144CP	-0.0833854	1.94666	0.697452
ENSG00000158552	ZFAND2B	0.0364083	4.55389	0.697452
ENSG00000165434	PGM2L1	-0.0595714	4.62979	0.697452
ENSG00000172071	EIF2AK3	-0.0353781	5.53984	0.697452
ENSG00000186265	BTLA	-0.0708439	5.15721	0.697452
ENSG00000259015	RP11-109N23.6	0.165681	-2.30433	0.697452
ENSG00000279179	RP11-131M11.3	-0.171628	-1.82945	0.697452
ENSG00000279684	RP11-755E23.2	-0.184485	-1.95596	0.697452
ENSG00000126822	PLEKHG3	0.0554083	7.79392	0.697656
ENSG00000176102	CSTF3	-0.0366137	4.54087	0.697656
ENSG00000131069	ACSS2	0.0390448	4.82459	0.69827
ENSG00000213609	RP11-170M17.2	0.178045	-1.46536	0.699168
ENSG00000230006	ANKRD36BP2	-0.148057	5.06535	0.699168
ENSG00000273245	RP11-434P11.2	-0.0929202	1.01537	0.699168
ENSG00000275527	CTD-3154N5.2	-0.175354	1.38368	0.699168
ENSG00000279853	RP5-844F9.1	-0.165135	-1.44977	0.699428
ENSG00000106868	SUSD1	0.0412214	5.68254	0.699613
ENSG00000090861	AARS	0.0409017	5.03549	0.699912
ENSG00000125772	GPCPD1	-0.0447029	8.4323	0.699912
ENSG00000143110	C1orf162	0.0363245	6.43876	0.699912
ENSG00000146232	NFKBIE	0.0429545	4.45195	0.699912
ENSG00000149761	NUDT22	0.0440665	3.90141	0.699912
ENSG00000151502	VPS26B	0.0280222	5.97859	0.699912
ENSG00000167257	RNF214	-0.0529088	3.44292	0.699912
ENSG00000167487	KLHL26	0.0765301	1.0075	0.699912
ENSG00000172840	PDP2	-0.0444581	3.04851	0.699912
ENSG00000188227	ZNF793	-0.064529	2.97907	0.699912
ENSG00000211716	TRBV9	0.103197	1.7411	0.699912
ENSG00000213638	ADAT3	0.121776	-1.24203	0.699912
ENSG00000232184	RP11-370K11.1	-0.126471	0.434236	0.699912
ENSG00000241943	RN7SL188P	-0.153708	-2.24839	0.699912
ENSG00000256073	URB1-AS1	0.131949	-0.227743	0.699912
ENSG00000256937	KRT17P8	-0.126857	3.04	0.699912
ENSG00000277157	HIST1H4D	0.0823167	4.08863	0.699912
ENSG00000113504	SLC12A7	0.100737	4.57908	0.700077
ENSG00000144451	SPAG16	-0.0771216	1.69935	0.700077
ENSG00000196422	PPP1R26	0.0604337	2.36508	0.700416
ENSG00000124535	WRNIP1	0.0232627	5.39793	0.700959
ENSG00000144579	CTDSP1	0.0439596	6.2787	0.700959
ENSG00000166949	SMAD3	-0.0616715	5.68153	0.700959
ENSG00000198815	FOXJ3	-0.0423258	5.88554	0.700959
ENSG00000224672	AC007272.3	0.114223	-0.0938063	0.700959
ENSG00000260742	RP11-366L5.1	0.129316	-0.449815	0.700959
ENSG00000101856	PGRMC1	0.0699805	5.14944	0.700979
ENSG00000266407	MIR3157	-0.169345	-2.31459	0.700979
ENSG00000053900	ANAPC4	-0.036749	5.55806	0.701421
ENSG00000277911	RP11-333J10.2	-0.148025	-0.578434	0.701421
ENSG00000240244	GAPDHP33	-0.176383	-1.36602	0.701903
ENSG00000228409	CCT6P1	-0.044562	2.9696	0.702048
ENSG00000237990	CNTN4-AS1	0.173851	-1.39199	0.70207
ENSG00000280280	RP1-59D14.8	-0.165876	-2.24419	0.70207
ENSG00000101400	SNTA1	-0.10142	0.390776	0.702405
ENSG00000177058	SLC38A9	-0.0320154	4.98055	0.702405
ENSG00000255418	RP11-266A24.1	-0.171642	-2.09116	0.702527
ENSG00000251774	RNU6-377P	-0.164603	-2.17208	0.702739
ENSG00000163382	APOA1BP	0.0426155	3.9344	0.7028
ENSG00000006712	PAF1	0.041189	4.49005	0.702934
ENSG00000070047	PHRF1	0.0424407	5.37117	0.702944
ENSG00000092929	UNC13D	0.0532379	6.53445	0.702944
ENSG00000114127	XRN1	-0.037401	8.1679	0.702944
ENSG00000116521	SCAMP3	0.0373111	4.21895	0.702944
ENSG00000117602	RCAN3	-0.0627305	6.46226	0.702944
ENSG00000127328	RAB3IP	-0.0452613	4.82707	0.702944
ENSG00000137502	RAB30	-0.0709406	4.40526	0.702944
ENSG00000152684	PELO	0.0452973	4.14746	0.702944
ENSG00000162688	AGL	-0.0375011	5.25604	0.702944
ENSG00000164304	CAGE1	0.166578	-2.13674	0.702944
ENSG00000167645	YIF1B	0.0595264	3.08828	0.702944
ENSG00000168062	BATF2	0.177839	0.426529	0.702944
ENSG00000170633	RNF34	0.0166289	6.21395	0.702944
ENSG00000175746	C15orf54	-0.157195	1.76645	0.702944
ENSG00000211655	IGLV1-36	0.201892	-1.90644	0.702944
ENSG00000224934	RP11-441O15.3	-0.0679803	1.79283	0.702944
ENSG00000232104	RFX3-AS1	-0.0688482	2.52837	0.702944
ENSG00000249856	CTD-2503O16.4	-0.164391	-1.41026	0.702944
ENSG00000253982	CTD-2336O2.1	-0.113167	4.08613	0.702944
ENSG00000255864	RP11-444D3.1	-0.204548	-1.44256	0.702944
ENSG00000264247	LINC00909	0.0572297	4.55094	0.702944
ENSG00000269524	CTB-83J4.1	0.165101	-2.31154	0.702944
ENSG00000279031	LA16c-360H6.1	-0.115298	-0.18729	0.702944
ENSG00000279198	CTD-2231E14.2	0.150811	-1.4725	0.702944
ENSG00000157833	GAREML	0.0937444	0.451869	0.703852
ENSG00000161955	TNFSF13	0.0598521	2.89134	0.703852
ENSG00000228340	MIR646HG	-0.0843567	3.39713	0.703852
ENSG00000267541	RP11-380M21.2	0.164531	-0.935256	0.703852
ENSG00000125898	FAM110A	-0.0585712	3.2835	0.703951
ENSG00000147813	NAPRT	0.0783577	4.13564	0.703951
ENSG00000281286	AC008865.1	-0.191962	-0.961568	0.703951
ENSG00000196465	MYL6B	0.109611	0.201926	0.704249
ENSG00000198833	UBE2J1	0.0481137	7.13476	0.704249
ENSG00000015532	XYLT2	0.0398287	4.11099	0.704797
ENSG00000105255	FSD1	-0.164116	-1.12217	0.704797
ENSG00000107175	CREB3	0.0370834	3.69685	0.704797
ENSG00000110713	NUP98	-0.0270661	8.36606	0.704797
ENSG00000111961	SASH1	-0.0974369	2.88339	0.704797
ENSG00000175707	KDF1	0.153807	-1.20293	0.704797
ENSG00000183828	NUDT14	0.0830035	1.09786	0.704797
ENSG00000205755	CRLF2	-0.171626	-2.1434	0.704797
ENSG00000211882	TRAJ7	-0.0611391	2.5208	0.704797
ENSG00000213057	C1orf220	-0.091062	2.17597	0.704797
ENSG00000240505	TNFRSF13B	-0.150386	0.236438	0.704797
ENSG00000249876	CTC-563A5.4	-0.149498	-1.18737	0.704797
ENSG00000261126	RP11-795F19.1	-0.133813	-0.562637	0.704797
ENSG00000267670	CTB-55O6.4	0.116794	-0.256702	0.704797
ENSG00000066926	FECH	-0.143862	7.52155	0.705381
ENSG00000103544	C16orf62	-0.0238448	5.3691	0.705381
ENSG00000122566	HNRNPA2B1	-0.0309577	8.64899	0.705381
ENSG00000135976	ANKRD36	-0.0462572	6.62056	0.705381
ENSG00000141337	ARSG	0.041749	5.71247	0.705381
ENSG00000148334	PTGES2	0.0459206	3.60434	0.705381
ENSG00000160741	CRTC2	0.0562959	3.74935	0.705381
ENSG00000178685	PARP10	0.0715532	5.84241	0.705381
ENSG00000185513	L3MBTL1	-0.0546655	3.14166	0.705381
ENSG00000211864	TRAJ25	-0.0728335	1.65121	0.705381
ENSG00000230817	LINC01362	-0.193055	-1.98382	0.705381
ENSG00000235605	RP5-827C21.1	0.160231	-1.74145	0.705381
ENSG00000258559	AC005519.4	-0.100753	0.355656	0.705381
ENSG00000272146	RP11-755B10.4	0.111792	0.151648	0.705381
ENSG00000272335	RP11-53O19.3	-0.0488614	3.00514	0.705381
ENSG00000279829	RP11-63I8.1	0.185882	-1.83657	0.705381
ENSG00000261269	RP11-389C8.2	-0.104329	0.575286	0.705472
ENSG00000073417	PDE8A	-0.0376742	5.11471	0.705508
ENSG00000078142	PIK3C3	-0.0253571	7.10691	0.705508
ENSG00000080546	SESN1	-0.0455205	5.40106	0.705508
ENSG00000083097	DOPEY1	-0.0310705	6.7212	0.705508
ENSG00000083857	FAT1	-0.184969	1.23591	0.705508
ENSG00000086712	TXLNG	-0.0317807	4.82306	0.705508
ENSG00000087053	MTMR2	-0.0341367	4.27569	0.705508
ENSG00000101335	MYL9	0.179897	1.05545	0.705508
ENSG00000103512	NOMO1	0.0555507	3.59233	0.705508
ENSG00000104147	OIP5	-0.168683	-1.46656	0.705508
ENSG00000105519	CAPS	0.0442925	3.85395	0.705508
ENSG00000105722	ERF	0.0665606	3.11836	0.705508
ENSG00000109103	UNC119	0.0370156	6.31216	0.705508
ENSG00000110442	COMMD9	0.0287019	5.10274	0.705508
ENSG00000113749	HRH2	-0.066144	6.10945	0.705508
ENSG00000115137	DNAJC27	-0.041386	3.14686	0.705508
ENSG00000129187	DCTD	0.0240614	4.89009	0.705508
ENSG00000130640	TUBGCP2	0.0348881	5.86041	0.705508
ENSG00000130766	SESN2	0.0579295	3.13962	0.705508
ENSG00000133318	RTN3	-0.037052	7.17947	0.705508
ENSG00000136114	THSD1	0.110248	-0.105911	0.705508
ENSG00000138018	EPT1	-0.0366028	4.99969	0.705508
ENSG00000141101	NOB1	0.0368733	3.61115	0.705508
ENSG00000141570	CBX8	0.0668126	1.94486	0.705508
ENSG00000141837	CACNA1A	0.172387	-1.93901	0.705508
ENSG00000145734	BDP1	-0.0323567	7.27161	0.705508
ENSG00000147454	SLC25A37	-0.0774071	11.2946	0.705508
ENSG00000148950	IMMP1L	-0.0549367	2.76671	0.705508
ENSG00000149503	INCENP	0.0501037	3.25956	0.705508
ENSG00000154316	TDH	0.161772	-2.00152	0.705508
ENSG00000157895	C12orf43	0.0365321	3.43321	0.705508
ENSG00000160208	RRP1B	-0.0344923	4.83593	0.705508
ENSG00000160410	SHKBP1	0.0634167	6.61642	0.705508
ENSG00000165410	CFL2	-0.0613039	2.71147	0.705508
ENSG00000165655	ZNF503	-0.146518	-1.22866	0.705508
ENSG00000166189	HPS6	0.0471206	4.20699	0.705508
ENSG00000166265	CYYR1	-0.174827	-1.83389	0.705508
ENSG00000171793	CTPS1	-0.0339978	4.30587	0.705508
ENSG00000178093	TSSK6	0.0776324	1.25358	0.705508
ENSG00000178425	NT5DC1	-0.0381382	4.57712	0.705508
ENSG00000182359	KBTBD3	-0.0614537	2.69415	0.705508
ENSG00000182853	VMO1	0.178872	-0.972836	0.705508
ENSG00000197409	HIST1H3D	0.0667391	4.74033	0.705508
ENSG00000199831	RN7SKP291	0.167757	-1.57444	0.705508
ENSG00000204149	AGAP6	-0.0472862	3.54334	0.705508
ENSG00000207612	MIR604	0.128638	-0.314247	0.705508
ENSG00000212017	MIR548U	-0.163085	-2.0896	0.705508
ENSG00000213221	DNLZ	0.108657	0.156527	0.705508
ENSG00000214063	TSPAN4	0.0798245	2.11024	0.705508
ENSG00000221555	AC068669.1	-0.150442	-1.37104	0.705508
ENSG00000224460	RP11-439L18.2	0.110427	-0.550309	0.705508
ENSG00000229590	MSX2P1	0.0960891	0.783368	0.705508
ENSG00000230863	RP4-595K12.2	0.134408	-2.63203	0.705508
ENSG00000232187	FTH1P7	0.159575	-1.97889	0.705508
ENSG00000243029	RN7SL635P	0.154867	-1.88773	0.705508
ENSG00000243900	RN7SL320P	0.163645	-2.20071	0.705508
ENSG00000243926	TIPARP-AS1	0.107647	0.2687	0.705508
ENSG00000248734	CTD-2260A17.1	-0.0772981	2.23379	0.705508
ENSG00000251600	RP11-673E1.1	0.179322	-1.22452	0.705508
ENSG00000252496	RNA5SP33	-0.143006	-0.716557	0.705508
ENSG00000254614	AP003068.23	0.10583	2.88423	0.705508
ENSG00000255046	RP11-297N6.4	0.13412	-0.585654	0.705508
ENSG00000257624	RP1-128M12.3	-0.145026	-0.915995	0.705508
ENSG00000258427	RBM8B	0.171046	-1.29785	0.705508
ENSG00000259652	RP11-797A18.3	0.1486	0.648874	0.705508
ENSG00000262209	PCDHGB3	-0.117891	0.658809	0.705508
ENSG00000264695	RP11-178F10.2	0.16002	-1.38591	0.705508
ENSG00000267342	RP11-552F3.10	0.128198	-0.397929	0.705508
ENSG00000271538	RP11-326I11.4	0.153251	-1.02572	0.705508
ENSG00000274213	RP11-670E13.6	0.102103	0.705064	0.705508
ENSG00000275901	Metazoa_SRP	0.162026	-2.16748	0.705508
ENSG00000279203	AC005785.5	-0.123831	-0.445172	0.705508
ENSG00000279557	CTD-2210P15.3	-0.154782	-1.45017	0.705508
ENSG00000279819	RP11-142L16.2	-0.0761726	4.1371	0.705508
ENSG00000280153	RP11-876N24.3	-0.0818892	3.73511	0.705508
ENSG00000281358	RASSF1-AS1	0.111936	-0.127948	0.705508
ENSG00000112902	SEMA5A	-0.151954	1.35819	0.705827
ENSG00000117020	AKT3	-0.0382485	6.36588	0.705827
ENSG00000176454	LPCAT4	-0.0421799	3.62618	0.705827
ENSG00000218052	ADAMTS7P4	-0.137329	-0.543265	0.705827
ENSG00000278493	CTD-2382E5.6	-0.152306	-1.42769	0.705827
ENSG00000076356	PLXNA2	-0.0761553	3.50672	0.706365
ENSG00000116396	KCNC4	-0.0890823	2.69523	0.706365
ENSG00000127452	FBXL12	0.0371091	3.27998	0.706365
ENSG00000143797	MBOAT2	-0.0570517	6.53266	0.706365
ENSG00000165424	ZCCHC24	0.0713532	1.79947	0.706365
ENSG00000165775	FUNDC2	-0.0598051	5.10943	0.706365
ENSG00000169223	LMAN2	0.0418911	6.19635	0.706365
ENSG00000173137	ADCK5	0.0641032	1.93623	0.706365
ENSG00000197969	VPS13A	-0.0391088	7.32099	0.706365
ENSG00000211666	IGLV2-14	0.144827	3.11627	0.706365
ENSG00000223356	RP11-66D17.5	-0.117581	-0.324941	0.706365
ENSG00000264947	MIR3181	0.136994	-2.29823	0.706365
ENSG00000271268	AC015849.14	-0.164936	-2.40315	0.706365
ENSG00000272525	RP11-79P5.9	-0.159963	-1.16756	0.706365
ENSG00000145817	YIPF5	0.0372542	5.18502	0.706523
ENSG00000102796	DHRS12	-0.0661214	5.0094	0.707144
ENSG00000122882	ECD	-0.0199879	5.49846	0.707144
ENSG00000136141	LRCH1	-0.036711	5.12616	0.707144
ENSG00000249667	LINC01259	-0.0849024	1.40609	0.70753
ENSG00000115738	ID2	0.0479819	5.88443	0.707903
ENSG00000153443	UBALD1	0.071911	2.26521	0.707903
ENSG00000204304	PBX2	0.0390858	6.59819	0.707903
ENSG00000231697	NANOGP5	-0.0920274	1.25363	0.708429
ENSG00000242259	C22orf39	0.0244666	4.92464	0.708429
ENSG00000143079	CTTNBP2NL	0.0607972	2.27961	0.708498
ENSG00000256673	RP11-599J14.2	0.169459	-1.88414	0.708729
ENSG00000041515	MYO16	-0.215951	0.647825	0.70875
ENSG00000100485	SOS2	-0.0328284	7.42144	0.70875
ENSG00000108465	CDK5RAP3	0.0345815	6.51705	0.70875
ENSG00000115942	ORC2	-0.0307096	5.35708	0.70875
ENSG00000116652	DLEU2L	-0.0730036	1.57274	0.70875
ENSG00000196247	ZNF107	-0.0696022	5.90368	0.70875
ENSG00000226608	FTLP3	0.192296	2.5796	0.70875
ENSG00000240877	RN7SL521P	0.126855	-0.398056	0.70875
ENSG00000241318	WDR82P2	-0.153481	-1.82371	0.70875
ENSG00000112414	GPR126	-0.138182	-0.0158272	0.708926
ENSG00000116670	MAD2L2	0.0514451	3.48999	0.708926
ENSG00000136634	IL10	0.167638	-1.34949	0.708926
ENSG00000138449	SLC40A1	0.0472435	7.41447	0.708926
ENSG00000141644	MBD1	0.0209322	6.07099	0.708926
ENSG00000142961	MOB3C	0.0354416	5.86859	0.708926
ENSG00000184009	ACTG1	0.0403346	10.0314	0.708926
ENSG00000203279	RP11-498P14.5	-0.154986	-1.30203	0.708926
ENSG00000204220	PFDN6	0.0516499	2.94749	0.708926
ENSG00000264357	MIR4648	0.119609	-0.49565	0.708926
ENSG00000023191	RNH1	0.0508585	5.88881	0.709569
ENSG00000040199	PHLPP2	-0.0637113	5.30552	0.709569
ENSG00000060140	STYK1	-0.125252	1.42989	0.709569
ENSG00000106588	PSMA2	-0.0465282	3.36857	0.709569
ENSG00000107796	ACTA2	0.109733	1.67144	0.709569
ENSG00000112200	ZNF451	-0.0279585	7.4957	0.709569
ENSG00000115325	DOK1	0.0436176	5.05574	0.709569
ENSG00000116685	KIAA2013	0.0400948	5.39996	0.709569
ENSG00000121989	ACVR2A	-0.0492256	4.10603	0.709569
ENSG00000124688	MAD2L1BP	0.0380403	4.13463	0.709569
ENSG00000127589	TUBBP1	0.166125	-1.47069	0.709569
ENSG00000131398	KCNC3	0.111856	0.0169145	0.709569
ENSG00000132680	KIAA0907	-0.0246589	5.64365	0.709569
ENSG00000136305	CIDEB	0.0451182	4.70121	0.709569
ENSG00000137880	GCHFR	0.0750393	1.78081	0.709569
ENSG00000148344	PTGES	-0.185988	-0.682054	0.709569
ENSG00000150477	KIAA1328	-0.0420913	4.13039	0.709569
ENSG00000155875	FAM154A	-0.163391	-1.95444	0.709569
ENSG00000160211	G6PD	0.0604968	5.71756	0.709569
ENSG00000164051	CCDC51	0.0590838	1.97822	0.709569
ENSG00000164118	CEP44	-0.0338576	4.72538	0.709569
ENSG00000164944	KIAA1429	-0.0253387	6.46892	0.709569
ENSG00000166260	COX11	-0.0348406	4.87313	0.709569
ENSG00000171204	TMEM126B	-0.0596775	3.55683	0.709569
ENSG00000172167	MTBP	-0.0451253	3.36333	0.709569
ENSG00000172354	GNB2	0.0558551	6.71535	0.709569
ENSG00000174327	SLC16A13	0.0790004	0.866349	0.709569
ENSG00000177338	LINC00469	0.182002	-1.58974	0.709569
ENSG00000177694	NAALADL2	-0.167765	-1.46075	0.709569
ENSG00000177707	PVRL3	-0.0873766	1.89599	0.709569
ENSG00000177731	FLII	0.0445983	7.43208	0.709569
ENSG00000177990	DPY19L2	-0.164217	0.663356	0.709569
ENSG00000179091	CYC1	0.0477367	4.5312	0.709569
ENSG00000179348	GATA2	0.179937	2.6532	0.709569
ENSG00000181104	F2R	0.0787932	4.74693	0.709569
ENSG00000182149	IST1	0.0194742	7.74775	0.709569
ENSG00000182240	BACE2	-0.0697867	3.75225	0.709569
ENSG00000182324	KCNJ14	-0.149308	-1.12184	0.709569
ENSG00000184060	ADAP2	0.0445088	3.69463	0.709569
ENSG00000185989	RASA3	0.0350647	7.14231	0.709569
ENSG00000188229	TUBB4B	0.0537083	5.98145	0.709569
ENSG00000196591	HDAC2	-0.0391216	4.64083	0.709569
ENSG00000198483	ANKRD35	-0.160659	-1.17214	0.709569
ENSG00000203943	SAMD13	0.163822	-2.03361	0.709569
ENSG00000206127	GOLGA8O	0.186581	-0.987499	0.709569
ENSG00000210112	MT-TM	0.160911	-0.968496	0.709569
ENSG00000234705	HMGA1P4	0.123849	-0.489509	0.709569
ENSG00000236709	DAPK1-IT1	-0.163247	-0.433101	0.709569
ENSG00000260236	RP11-708J19.1	0.0737332	1.49033	0.709569
ENSG00000268912	CTD-2619J13.17	0.0837482	1.97309	0.709569
ENSG00000271631	RP11-408O19.5	0.141751	-0.902533	0.709569
ENSG00000272398	CD24	-0.0954116	4.27182	0.709569
ENSG00000274029	RP11-340F14.6	0.160621	-2.13014	0.709569
ENSG00000277791	PSMB3	0.0404044	6.45719	0.709569
ENSG00000109684	CLNK	-0.131453	0.33953	0.709712
ENSG00000117419	ERI3	-0.0414401	3.41867	0.710162
ENSG00000152270	PDE3B	0.0389873	7.78038	0.710162
ENSG00000154269	ENPP3	0.145073	1.39064	0.710162
ENSG00000109265	KIAA1211	0.161718	-0.547388	0.710265
ENSG00000110719	TCIRG1	0.0568965	7.17839	0.710668
ENSG00000140391	TSPAN3	-0.05217	4.86088	0.710668
ENSG00000152413	HOMER1	-0.0798106	1.37477	0.710818
ENSG00000200156	RNU5B-1	-0.213766	1.82979	0.710818
ENSG00000247735	CTD-2574D22.2	0.139692	-0.927364	0.710818
ENSG00000089280	FUS	-0.0571243	7.18649	0.711117
ENSG00000237886	LINC01573	0.108774	0.156405	0.711398
ENSG00000233264	AC006042.8	-0.0604537	2.51225	0.711405
ENSG00000027869	SH2D2A	0.0795059	2.4843	0.71158
ENSG00000031823	RANBP3	0.0335043	5.27722	0.71158
ENSG00000053371	AKR7A2	0.0432828	3.92113	0.71158
ENSG00000053918	KCNQ1	0.047805	4.88112	0.71158
ENSG00000069535	MAOB	0.203542	-1.69076	0.71158
ENSG00000072195	SPEG	-0.12201	0.0523991	0.71158
ENSG00000081177	EXD2	-0.040732	3.22068	0.71158
ENSG00000101152	DNAJC5	0.0358323	6.9805	0.71158
ENSG00000103245	NARFL	0.0446207	3.40937	0.71158
ENSG00000103502	CDIPT	0.0547673	6.04133	0.71158
ENSG00000104218	CSPP1	-0.0369286	4.37038	0.71158
ENSG00000104343	UBE2W	-0.0421236	6.27119	0.71158
ENSG00000104957	CCDC130	0.0375035	4.08927	0.71158
ENSG00000106299	WASL	-0.0457856	3.89033	0.71158
ENSG00000112079	STK38	-0.0220929	8.25315	0.71158
ENSG00000113448	PDE4D	-0.045115	5.90966	0.71158
ENSG00000113456	RAD1	-0.0338001	4.23465	0.71158
ENSG00000114993	RTKN	0.136372	-0.653939	0.71158
ENSG00000115806	GORASP2	-0.0335165	3.97342	0.71158
ENSG00000119402	FBXW2	-0.0203815	7.25182	0.71158
ENSG00000119917	IFIT3	0.143359	7.47153	0.71158
ENSG00000123570	RAB9B	0.108857	0.0937302	0.71158
ENSG00000126756	UXT	0.043386	5.10198	0.71158
ENSG00000126759	CFP	0.0472623	7.31808	0.71158
ENSG00000128039	SRD5A3	0.0765507	2.57092	0.71158
ENSG00000130227	XPO7	-0.0650169	7.32309	0.71158
ENSG00000131981	LGALS3	-0.0954856	6.08917	0.71158
ENSG00000133026	MYH10	-0.105428	0.615505	0.71158
ENSG00000137955	RABGGTB	-0.0383987	5.77955	0.71158
ENSG00000140463	BBS4	-0.0367924	3.73766	0.71158
ENSG00000141499	WRAP53	0.0488536	2.7905	0.71158
ENSG00000143297	FCRL5	-0.157265	4.5633	0.71158
ENSG00000154832	CXXC1	0.0372919	4.81015	0.71158
ENSG00000160813	PPP1R35	0.0574866	2.85	0.71158
ENSG00000163606	CD200R1	-0.0525202	4.43101	0.71158
ENSG00000163960	UBXN7	-0.0328066	6.87628	0.71158
ENSG00000164008	C1orf50	-0.0350064	3.24979	0.71158
ENSG00000164134	NAA15	-0.0363907	6.16758	0.71158
ENSG00000165591	FAAH2	-0.0740159	3.14615	0.71158
ENSG00000168538	TRAPPC11	-0.0221463	6.4391	0.71158
ENSG00000171735	CAMTA1	-0.0413549	3.79806	0.71158
ENSG00000172731	LRRC20	0.085236	0.918031	0.71158
ENSG00000173848	NET1	0.0673729	3.58177	0.71158
ENSG00000175928	LRRN1	-0.102968	1.77388	0.71158
ENSG00000180787	ZFP3	-0.0436717	3.8351	0.71158
ENSG00000185088	RPS27L	-0.0561549	4.27281	0.71158
ENSG00000185420	SMYD3	-0.052883	3.97333	0.71158
ENSG00000186431	FCAR	-0.0597375	5.06758	0.71158
ENSG00000187778	MCRS1	0.0343242	4.58162	0.71158
ENSG00000196230	TUBB	0.0315151	7.51739	0.71158
ENSG00000199135	MIR101-1	0.0638802	1.82128	0.71158
ENSG00000199683	RN7SKP185	0.152774	-0.256849	0.71158
ENSG00000218208	RP11-367G18.2	-0.158943	-2.22375	0.71158
ENSG00000220323	HIST2H2BD	0.148146	-1.22444	0.71158
ENSG00000222588	SNORA19	-0.149949	-1.40552	0.71158
ENSG00000224773	HSPA8P7	0.145376	-2.28799	0.71158
ENSG00000225217	HSPA7	0.104046	4.67747	0.71158
ENSG00000225864	HCG4P11	0.142487	-1.24099	0.71158
ENSG00000228436	RP5-864K19.4	-0.104834	0.000572435	0.71158
ENSG00000230679	ENO1-AS1	0.151384	-1.19003	0.71158
ENSG00000231130	HLA-T	0.187025	-1.7632	0.71158
ENSG00000234572	AC007880.1	-0.139053	-0.0503815	0.71158
ENSG00000235169	SMIM1	-0.236022	1.63205	0.71158
ENSG00000235314	LINC00957	0.0592323	2.53916	0.71158
ENSG00000239605	C2orf61	0.112471	-0.20097	0.71158
ENSG00000243566	UPK3B	0.123173	-0.645967	0.71158
ENSG00000243661	WBP1LP1	0.131162	-0.541489	0.71158
ENSG00000245958	RP11-33B1.1	-0.0457558	5.23681	0.71158
ENSG00000246560	RP11-10L12.4	0.0923253	0.462735	0.71158
ENSG00000257591	ZNF625	0.158817	-2.04598	0.71158
ENSG00000261474	RP11-452L6.1	0.122921	-0.612266	0.71158
ENSG00000261582	RP4-614O4.11	-0.142487	-0.840119	0.71158
ENSG00000263535	AK4P1	0.14993	-1.7306	0.71158
ENSG00000265093	RN7SL246P	-0.145685	-0.533931	0.71158
ENSG00000266156	AC010329.1	-0.103305	0.40989	0.71158
ENSG00000266910	CTC-448F2.6	-0.0938599	1.15959	0.71158
ENSG00000273747	RP11-90B9.3	0.157478	-1.88562	0.71158
ENSG00000277411	5S_rRNA	-0.155565	-2.24693	0.71158
ENSG00000278784	RP11-468E2.11	-0.0590566	1.77768	0.71158
ENSG00000160214	RRP1	0.0435915	3.20172	0.711965
ENSG00000204778	RP11-15J10.1	-0.150819	-0.183544	0.711965
ENSG00000111737	RAB35	0.0335437	5.40734	0.711998
ENSG00000121152	NCAPH	-0.0888744	1.18979	0.711998
ENSG00000127578	WFIKKN1	0.140129	-1.33509	0.711998
ENSG00000140259	MFAP1	0.0334815	5.12113	0.711998
ENSG00000143363	PRUNE	0.0375266	5.09036	0.711998
ENSG00000147036	LANCL3	0.0851614	2.10908	0.711998
ENSG00000214797	RP11-1036E20.9	-0.158961	-0.605175	0.711998
ENSG00000002745	WNT16	-0.188829	0.0130259	0.712056
ENSG00000212789	ST13P5	0.14758	-2.04301	0.712701
ENSG00000005020	SKAP2	-0.0578596	6.53284	0.713156
ENSG00000105738	SIPA1L3	-0.0627657	3.78815	0.713156
ENSG00000163106	HPGDS	0.177023	-1.7136	0.713156
ENSG00000170027	YWHAG	0.0282709	6.48587	0.713156
ENSG00000173391	OLR1	-0.202241	0.160861	0.713156
ENSG00000226970	RP11-82H13.2	0.152371	-1.6161	0.713156
ENSG00000047597	XK	-0.148489	5.62088	0.713214
ENSG00000064313	TAF2	-0.0235022	6.09535	0.713214
ENSG00000073921	PICALM	-0.0270671	9.57251	0.713214
ENSG00000074660	SCARF1	0.0910253	4.63572	0.713214
ENSG00000088035	ALG6	-0.0378561	4.85733	0.713214
ENSG00000100583	SAMD15	0.14313	-0.802821	0.713214
ENSG00000100796	SMEK1	-0.0232163	7.52767	0.713214
ENSG00000101407	TTI1	-0.0247138	5.28157	0.713214
ENSG00000104341	LAPTM4B	0.0825133	2.31121	0.713214
ENSG00000105369	CD79A	-0.109781	3.30775	0.713214
ENSG00000105479	CCDC114	0.150465	-1.41803	0.713214
ENSG00000115290	GRB14	0.173733	-0.80356	0.713214
ENSG00000115364	MRPL19	-0.032799	4.55546	0.713214
ENSG00000116095	PLEKHA3	-0.0333091	5.62247	0.713214
ENSG00000121741	ZMYM2	-0.0286306	7.72728	0.713214
ENSG00000124203	ZNF831	-0.0381867	5.99995	0.713214
ENSG00000127922	SHFM1	-0.0399555	4.23521	0.713214
ENSG00000135828	RNASEL	0.0265934	6.74522	0.713214
ENSG00000135999	EPC2	-0.0228359	6.24569	0.713214
ENSG00000143368	SF3B4	0.0504981	2.71024	0.713214
ENSG00000143457	GOLPH3L	-0.0323232	4.46955	0.713214
ENSG00000145491	ROPN1L	0.0613161	3.42943	0.713214
ENSG00000145730	PAM	-0.0821775	5.84211	0.713214
ENSG00000147123	NDUFB11	0.0463057	4.54114	0.713214
ENSG00000152292	SH2D6	-0.158031	-1.61477	0.713214
ENSG00000153162	BMP6	0.102675	2.94387	0.713214
ENSG00000154429	CCSAP	-0.044308	5.5938	0.713214
ENSG00000154874	CCDC144B	0.11836	4.75988	0.713214
ENSG00000157227	MMP14	0.107477	0.31304	0.713214
ENSG00000170345	FOS	0.0599673	6.22928	0.713214
ENSG00000173221	GLRX	-0.0393235	6.27455	0.713214
ENSG00000179914	ITLN1	-0.184595	1.34807	0.713214
ENSG00000185787	MORF4L1	-0.032103	6.80221	0.713214
ENSG00000186063	AIDA	-0.0496122	4.96479	0.713214
ENSG00000196569	LAMA2	0.0989911	1.65796	0.713214
ENSG00000202058	RN7SKP80	0.109287	4.31225	0.713214
ENSG00000212370	RNU6-482P	0.14837	-1.55993	0.713214
ENSG00000214812	RP5-1053E7.3	0.0887477	0.897347	0.713214
ENSG00000215018	COL28A1	-0.16421	-1.81591	0.713214
ENSG00000215883	CYB5RL	-0.074265	1.71087	0.713214
ENSG00000226266	AC009961.3	0.0522485	2.27619	0.713214
ENSG00000228008	CTD-2330K9.3	0.150312	-1.43183	0.713214
ENSG00000228606	RP11-574F21.2	0.124727	-0.607622	0.713214
ENSG00000229473	RGS17P1	-0.0558042	2.20843	0.713214
ENSG00000244044	RN7SL735P	-0.134591	0.105589	0.713214
ENSG00000258820	RP11-293M10.2	0.147518	-0.841059	0.713214
ENSG00000263403	MIR4673	0.141455	-2.42827	0.713214
ENSG00000264559	MIR3162	-0.15703	-2.22245	0.713214
ENSG00000265458	RP13-20L14.6	0.117994	-0.342844	0.713214
ENSG00000266469	CTB-131K11.1	0.112273	-0.167652	0.713214
ENSG00000269693	CTD-2192J16.20	0.0939358	0.279666	0.713214
ENSG00000276293	PIP4K2B	0.0245415	6.07906	0.713214
ENSG00000279138	KB-1742H10.3	-0.166045	-2.21736	0.713214
ENSG00000281044	AC022098.2	0.133306	-1.34331	0.713214
ENSG00000134470	IL15RA	0.052737	3.18313	0.713221
ENSG00000184361	SPATA32	0.15593	-1.31936	0.713221
ENSG00000261736	AC002551.1	0.149654	-1.34691	0.713424
ENSG00000064961	HMG20B	0.0457035	3.72009	0.71352
ENSG00000080031	PTPRH	0.165728	-2.32489	0.71352
ENSG00000115661	STK16	0.0376008	4.65755	0.71352
ENSG00000168818	STX18	-0.0269153	4.45785	0.71352
ENSG00000198753	PLXNB3	0.165175	-2.52838	0.71352
ENSG00000215386	MIR99AHG	0.177499	-2.25471	0.71352
ENSG00000245275	SAP30L-AS1	-0.0595937	2.2234	0.71352
ENSG00000254635	WAC-AS1	0.0431014	4.50499	0.71352
ENSG00000272092	RP11-350N15.5	0.111126	0.238902	0.71352
ENSG00000273306	RP11-527J8.1	-0.0957976	0.238445	0.71352
ENSG00000276718	RP1-102E24.10	-0.0705482	1.43417	0.71352
ENSG00000071889	FAM3A	0.051197	3.21436	0.713611
ENSG00000095059	DHPS	0.0314926	4.52371	0.713611
ENSG00000095370	SH2D3C	0.0450016	6.15307	0.713611
ENSG00000102471	NDFIP2	0.072585	2.13483	0.713611
ENSG00000135763	URB2	-0.0328027	4.21213	0.713611
ENSG00000164258	NDUFS4	-0.0678926	2.82029	0.713611
ENSG00000168264	IRF2BP2	0.0229581	6.88019	0.713611
ENSG00000169116	PARM1	-0.114834	1.23336	0.713611
ENSG00000174600	CMKLR1	0.0810277	4.47531	0.713611
ENSG00000197226	TBC1D9B	0.0389248	5.67985	0.713611
ENSG00000198380	GFPT1	-0.0350136	5.0005	0.713611
ENSG00000203791	METTL10	-0.0465056	3.1802	0.713611
ENSG00000197912	SPG7	0.0295736	6.08925	0.713689
ENSG00000005471	ABCB4	-0.114122	2.80413	0.713843
ENSG00000104499	GML	-0.168166	-1.21793	0.713843
ENSG00000115761	NOL10	-0.0269457	4.60099	0.713843
ENSG00000145555	MYO10	-0.121357	0.920146	0.713843
ENSG00000152219	ARL14EP	-0.0544149	5.17612	0.713843
ENSG00000164151	ICE1	-0.0236697	6.50722	0.713843
ENSG00000167904	TMEM68	-0.0413223	3.51744	0.713843
ENSG00000168393	DTYMK	0.0471451	2.3148	0.713843
ENSG00000172426	RSPH9	0.163877	-1.07196	0.713843
ENSG00000214215	C12orf74	-0.172391	-1.5333	0.713843
ENSG00000215769	RP13-104F24.2	-0.0466105	3.51043	0.713843
ENSG00000231312	AC007246.3	-0.112429	-0.318254	0.713843
ENSG00000235043	TECRP1	0.104674	-2.84237	0.714113
ENSG00000011105	TSPAN9	0.133368	1.84488	0.71425
ENSG00000165406	2021-03-08	-0.109899	8.99919	0.71425
ENSG00000217275	RP1-34B20.4	0.127338	0.211279	0.714293
ENSG00000242960	FTH1P23	0.142056	-2.1864	0.715216
ENSG00000023734	STRAP	-0.0421248	3.80729	0.715691
ENSG00000072163	LIMS2	0.125822	-0.0655397	0.715691
ENSG00000088298	EDEM2	0.0281698	5.63022	0.715691
ENSG00000121749	TBC1D15	-0.0377615	6.03066	0.715691
ENSG00000131023	LATS1	-0.0335848	6.0396	0.715691
ENSG00000137070	IL11RA	-0.0549065	4.2845	0.715691
ENSG00000157106	SMG1	-0.0462621	8.78798	0.715691
ENSG00000159128	IFNGR2	0.033053	7.58584	0.715691
ENSG00000173372	C1QA	-0.140489	1.34089	0.715691
ENSG00000211859	TRAJ30	-0.0667911	2.09315	0.715691
ENSG00000224885	TSSC1-IT1	-0.117353	0.518314	0.715691
ENSG00000225569	CCT4P2	-0.125476	0.23149	0.715691
ENSG00000233411	RP11-104L21.2	-0.0969431	1.91828	0.715691
ENSG00000234456	MAGI2-AS3	0.157149	0.685904	0.715691
ENSG00000251259	AC004069.2	-0.0832861	1.54874	0.715691
ENSG00000267275	CTD-2562J15.6	0.119675	-0.267715	0.715691
ENSG00000124549	BTN2A3P	0.060716	2.37364	0.715929
ENSG00000271643	RP11-10C24.3	0.134961	-0.628715	0.715956
ENSG00000276390	RP1-197B17.5	-0.118593	-0.270165	0.715956
ENSG00000073578	SDHA	0.0255244	6.37835	0.716451
ENSG00000122224	LY9	-0.0355597	5.76908	0.716451
ENSG00000271895	RP4-635E18.8	-0.0608778	1.58648	0.716451
ENSG00000055955	ITIH4	-0.129007	-0.438136	0.716818
ENSG00000197696	NMB	0.109502	-0.264255	0.716818
ENSG00000250848	CTD-2083E4.5	0.145838	-2.0323	0.716818
ENSG00000121236	TRIM6	0.168865	-0.685685	0.716977
ENSG00000157764	BRAF	-0.0338316	6.70716	0.716977
ENSG00000270558	CTD-2124B8.2	0.142508	-1.14529	0.71751
ENSG00000129810	SGOL1	-0.117071	0.0202562	0.718183
ENSG00000270557	RP11-546J1.1	-0.0720723	1.56678	0.718183
ENSG00000185090	MANEAL	-0.0905214	0.683677	0.718584
ENSG00000225335	XXbac-B476C20.9	0.0862474	1.17498	0.718584
ENSG00000132256	TRIM5	0.0472731	5.49021	0.718634
ENSG00000104886	PLEKHJ1	0.0405007	4.39932	0.718695
ENSG00000127364	TAS2R4	-0.0744002	2.53596	0.718695
ENSG00000134871	COL4A2	0.176914	-2.42537	0.718695
ENSG00000157734	SNX22	-0.0841128	3.90739	0.718695
ENSG00000204622	HLA-J	0.234686	2.14163	0.718695
ENSG00000235001	EIF4A1P2	0.175002	-1.11526	0.718695
ENSG00000250318	CTA-963H5.5	0.0967563	0.258515	0.718695
ENSG00000257497	RP11-585P4.5	0.0978912	0.429976	0.718695
ENSG00000279022	RP11-250B2.4	-0.149462	-1.35094	0.718894
ENSG00000116473	RAP1A	-0.0272593	6.62631	0.719031
ENSG00000130812	ANGPTL6	-0.142795	-1.20109	0.719031
ENSG00000185344	ATP6V0A2	0.0226542	5.81465	0.719031
ENSG00000075303	SLC25A40	-0.0374827	5.1463	0.71931
ENSG00000075884	ARHGAP15	-0.03632	8.49155	0.71931
ENSG00000086504	MRPL28	0.046595	4.09147	0.71931
ENSG00000101384	JAG1	-0.0539354	2.94373	0.71931
ENSG00000103249	CLCN7	0.0485359	4.63037	0.71931
ENSG00000105472	CLEC11A	0.129805	-0.420184	0.71931
ENSG00000113520	IL4	0.187474	-1.72173	0.71931
ENSG00000116809	ZBTB17	0.0405458	4.44155	0.71931
ENSG00000136603	SKIL	-0.0421835	5.76996	0.71931
ENSG00000138246	DNAJC13	-0.0303743	7.24872	0.71931
ENSG00000187118	CMC1	-0.0646875	4.4399	0.71931
ENSG00000201315	RN7SKP227	0.170661	-1.26589	0.71931
ENSG00000236935	AP003774.1	0.140413	-0.670837	0.71931
ENSG00000240265	RP11-62G11.1	0.155171	-2.1799	0.71931
ENSG00000246627	CACNA1C-AS1	-0.0669579	1.48301	0.71931
ENSG00000250326	RP11-284M14.1	-0.0848404	0.810115	0.71931
ENSG00000251050	RP11-168A11.4	0.1589	-2.2563	0.71931
ENSG00000254901	MEF2BNB	0.0502058	3.41407	0.71931
ENSG00000272812	RP5-855D21.3	-0.11291	-0.0573023	0.71931
ENSG00000131061	ZNF341	0.0636376	1.85842	0.719522
ENSG00000240498	CDKN2B-AS1	-0.108193	0.121269	0.719635
ENSG00000196081	ZNF724P	0.0721092	2.22617	0.719745
ENSG00000135913	USP37	-0.0247647	5.61539	0.720254
ENSG00000076043	REXO2	-0.0436863	4.47459	0.720339
ENSG00000136104	RNASEH2B	-0.0334128	6.03155	0.720339
ENSG00000139926	FRMD6	0.128276	-0.0193483	0.720596
ENSG00000136643	RPS6KC1	-0.0265631	5.47251	0.720723
ENSG00000224086	LL22NC03-86G7.1	0.0707112	1.55075	0.720723
ENSG00000270532	PEBP1P2	0.146679	-1.91401	0.720723
ENSG00000103248	MTHFSD	0.0267806	4.6218	0.721229
ENSG00000112159	MDN1	-0.0402575	7.35128	0.721229
ENSG00000132002	DNAJB1	0.0336722	6.1013	0.721229
ENSG00000139977	NAA30	-0.0366341	4.96321	0.721229
ENSG00000142230	SAE1	0.0287485	5.19308	0.721229
ENSG00000146386	ABRACL	-0.0515037	4.17006	0.721229
ENSG00000157224	CLDN12	-0.0783501	1.18911	0.721229
ENSG00000163016	ALMS1P	0.163731	-0.79483	0.721229
ENSG00000164929	BAALC	-0.17236	-1.53615	0.721229
ENSG00000164967	RPP25L	0.044822	3.48814	0.721229
ENSG00000206337	HCP5	0.0391854	7.78209	0.721229
ENSG00000236438	FAM157A	-0.0941176	3.78127	0.721229
ENSG00000241230	RN7SL801P	-0.164483	-1.02416	0.721229
ENSG00000255874	LINC00346	0.168405	-1.98305	0.721229
ENSG00000092964	DPYSL2	0.0399186	6.63191	0.721238
ENSG00000103365	GGA2	-0.032997	6.80079	0.721238
ENSG00000159199	ATP5G1	0.0391535	3.81396	0.721238
ENSG00000172757	CFL1	0.0375069	7.69151	0.721238
ENSG00000248643	RBM14-RBM4	-0.0499207	2.52711	0.721238
ENSG00000250075	RP11-584P21.2	-0.114313	0.157503	0.721238
ENSG00000253704	RP11-267M23.4	-0.116808	-0.364208	0.721238
ENSG00000259804	CTD-2012K14.7	-0.0829391	0.565488	0.721238
ENSG00000102531	FNDC3A	-0.0250031	6.63402	0.721294
ENSG00000119509	INVS	-0.0328262	5.05603	0.721294
ENSG00000173626	TRAPPC3L	0.139689	0.0534182	0.721294
ENSG00000188026	RILPL1	0.080201	1.18592	0.721294
ENSG00000205126	ACCSL	0.186335	-2.03391	0.721294
ENSG00000238286	SLC35E1P1	-0.122403	-0.238505	0.721294
ENSG00000243680	RPL37P23	0.139478	-2.57724	0.721294
ENSG00000261783	RP11-252K23.2	-0.142925	-0.899691	0.72158
ENSG00000172159	FRMD3	0.0802582	3.21088	0.721792
ENSG00000136463	TACO1	0.0379277	3.02976	0.721798
ENSG00000103522	IL21R	0.0400976	4.71456	0.721803
ENSG00000130956	HABP4	-0.0440025	3.65244	0.721803
ENSG00000148690	FRA10AC1	-0.0476255	4.57618	0.721803
ENSG00000165617	DACT1	0.153887	2.29414	0.721803
ENSG00000136153	LMO7	-0.0528686	3.76606	0.721901
ENSG00000196092	PAX5	-0.113777	4.27342	0.721901
ENSG00000229132	EIF4A1P10	0.194615	0.132684	0.721901
ENSG00000232224	LINC00202-1	-0.138373	-0.419002	0.721901
ENSG00000243101	RPS3P7	-0.156578	-0.429867	0.721901
ENSG00000241990	PRR34-AS1	0.0382979	3.44627	0.722111
ENSG00000100644	HIF1A	-0.0371351	7.73844	0.722146
ENSG00000139197	PEX5	0.031655	4.22857	0.722146
ENSG00000271303	SRXN1	0.124617	-0.398058	0.722146
ENSG00000202222	Y_RNA	-0.152848	-1.62901	0.722192
ENSG00000261611	AC010547.9	0.156907	-2.02181	0.722192
ENSG00000256950	RP11-87C12.2	0.154183	-2.16051	0.723345
ENSG00000267312	RP11-1094M14.7	0.0943979	2.17089	0.723345
ENSG00000066855	MTFR1	0.0489696	2.70097	0.723806
ENSG00000078403	MLLT10	-0.0263647	5.83334	0.723806
ENSG00000100335	MIEF1	-0.0266876	4.68289	0.723806
ENSG00000100591	AHSA1	0.0292162	5.53342	0.723806
ENSG00000101639	CEP192	-0.0282065	7.43445	0.723806
ENSG00000105197	TIMM50	0.0341038	3.59934	0.723806
ENSG00000111850	SMIM8	-0.0448843	4.20823	0.723806
ENSG00000114316	USP4	0.0242626	7.6327	0.723806
ENSG00000117519	CNN3	0.132814	0.0826605	0.723806
ENSG00000119650	IFT43	-0.0482685	2.0481	0.723806
ENSG00000120137	PANK3	-0.0290642	6.88851	0.723806
ENSG00000125818	PSMF1	-0.0884564	6.65137	0.723806
ENSG00000172766	NAA16	-0.037169	5.19262	0.723806
ENSG00000178826	TMEM139	-0.159253	-2.10411	0.723806
ENSG00000186432	KPNA4	-0.0195739	7.2445	0.723806
ENSG00000196323	ZBTB44	-0.0274337	7.16609	0.723806
ENSG00000200488	RN7SKP203	0.110144	3.86643	0.723806
ENSG00000273576	RP11-390P24.1	-0.0675956	1.47164	0.723806
ENSG00000082641	NFE2L1	0.0287931	5.98327	0.723906
ENSG00000189060	H1F0	-0.119672	4.68012	0.723913
ENSG00000226758	DISC1-IT1	-0.129354	0.708719	0.723913
ENSG00000242285	RPL6P8	0.161466	-1.70249	0.723913
ENSG00000156535	CD109	-0.104179	1.01397	0.724661
ENSG00000155465	SLC7A7	0.0362519	6.79699	0.724699
ENSG00000124523	SIRT5	-0.0275991	4.25047	0.724835
ENSG00000185482	STAC3	0.0589673	1.8895	0.724835
ENSG00000148288	GBGT1	0.0526753	4.91835	0.724996
ENSG00000177879	AP3S1	-0.0414761	4.67209	0.724996
ENSG00000196776	CD47	-0.0316275	8.25321	0.724996
ENSG00000213385	RP11-577H5.1	0.110271	-0.2384	0.724996
ENSG00000227436	FCF1P1	-0.133608	-0.178233	0.724996
ENSG00000259948	RP11-326A19.5	0.174346	-1.83265	0.724996
ENSG00000281555	AC005071.3	0.117278	-0.364686	0.724996
ENSG00000109436	TBC1D9	-0.04771	5.6959	0.72534
ENSG00000113387	SUB1	-0.055906	6.15355	0.72534
ENSG00000196126	HLA-DRB1	0.0622566	7.74896	0.72534
ENSG00000251079	BMS1P2	0.157922	-0.628023	0.72534
ENSG00000270959	LPP-AS2	0.067869	1.75378	0.725459
ENSG00000196301	HLA-DRB9	0.18116	-1.81396	0.725707
ENSG00000146826	C7orf43	0.0412808	5.20384	0.725761
ENSG00000099622	CIRBP	0.0342162	7.66996	0.725805
ENSG00000130024	PHF10	-0.0347229	5.73498	0.726413
ENSG00000115998	C2orf42	0.0269602	4.00448	0.727182
ENSG00000142546	NOSIP	0.0502275	5.89231	0.727182
ENSG00000163701	IL17RE	0.164961	-1.21505	0.727182
ENSG00000174514	MFSD4	-0.116216	-0.179357	0.727182
ENSG00000124635	HIST1H2BJ	0.0597907	4.43099	0.727297
ENSG00000161638	ITGA5	0.041291	7.35515	0.727297
ENSG00000174485	DENND4A	-0.0351566	8.23043	0.727297
ENSG00000177105	RHOG	0.0489986	6.13469	0.727297
ENSG00000233108	AC006042.7	-0.151538	-1.97767	0.727297
ENSG00000089195	TRMT6	-0.0379346	3.96107	0.727313
ENSG00000111879	FAM184A	-0.0874059	1.97937	0.727313
ENSG00000127419	TMEM175	0.0490054	3.36855	0.727313
ENSG00000134602	STK26	0.0313883	6.36857	0.727313
ENSG00000142327	RNPEPL1	0.0491434	5.38303	0.727313
ENSG00000154188	ANGPT1	0.0971842	3.1347	0.727313
ENSG00000173540	GMPPB	0.0392061	4.05716	0.727313
ENSG00000211867	TRAJ22	-0.0629504	2.56913	0.727313
ENSG00000254477	AP000640.10	0.0675695	1.30328	0.727313
ENSG00000258831	RP11-76E17.4	-0.144	0.512195	0.727313
ENSG00000273445	RP11-1399P15.1	-0.14412	0.246838	0.727313
ENSG00000183785	TUBA8	-0.130672	-0.883847	0.72745
ENSG00000110958	PTGES3	-0.043252	5.99537	0.727742
ENSG00000169727	GPS1	0.0426358	4.70429	0.727742
ENSG00000178381	ZFAND2A	0.045349	3.11985	0.727742
ENSG00000250569	NTAN1P2	-0.0532593	2.13704	0.727742
ENSG00000254289	IGHV3-32	0.171286	-2.09476	0.727742
ENSG00000064309	CDON	-0.0997066	0.8279	0.727855
ENSG00000267041	ZNF850	0.0502222	2.91197	0.72808
ENSG00000214076	CPSF1P1	-0.184034	1.18037	0.728166
ENSG00000126883	NUP214	0.028394	6.76285	0.728178
ENSG00000189013	KIR2DL4	0.183193	-1.45535	0.728178
ENSG00000238713	Y_RNA	-0.131303	-0.650839	0.728178
ENSG00000114857	NKTR	-0.0391131	8.84963	0.728467
ENSG00000186591	UBE2H	-0.0734624	7.9078	0.728467
ENSG00000201044	RNU6-268P	-0.157664	-1.31661	0.728467
ENSG00000137764	MAP2K5	-0.0580893	3.98585	0.728565
ENSG00000138835	RGS3	0.0416879	5.73187	0.728565
ENSG00000163818	LZTFL1	-0.0441573	3.81436	0.728565
ENSG00000214022	REPIN1	0.0341606	4.87423	0.728565
ENSG00000233098	CCDC144NL-AS1	-0.174398	-2.02349	0.728565
ENSG00000153093	ACOXL	0.126962	-0.199527	0.7289
ENSG00000032444	PNPLA6	0.0463795	5.16161	0.729324
ENSG00000020577	SAMD4A	-0.0702242	3.01816	0.729638
ENSG00000023445	BIRC3	-0.0695577	7.85322	0.729638
ENSG00000025772	TOMM34	0.0454137	3.3017	0.729638
ENSG00000033178	UBA6	-0.0331718	6.65729	0.729638
ENSG00000049249	TNFRSF9	-0.0743334	3.55481	0.729638
ENSG00000053501	USE1	0.0564297	2.13611	0.729638
ENSG00000080493	SLC4A4	-0.0877926	2.80955	0.729638
ENSG00000083635	NUFIP1	-0.0644605	1.66819	0.729638
ENSG00000102265	TIMP1	0.0614992	5.03913	0.729638
ENSG00000102804	TSC22D1	0.0555578	5.82257	0.729638
ENSG00000104774	MAN2B1	0.0425886	6.26777	0.729638
ENSG00000113161	HMGCR	0.0287206	6.58604	0.729638
ENSG00000118762	PKD2	-0.0385276	4.29665	0.729638
ENSG00000119729	RHOQ	-0.0321286	6.45274	0.729638
ENSG00000119922	IFIT2	0.10279	8.41274	0.729638
ENSG00000127990	SGCE	-0.155697	-0.409636	0.729638
ENSG00000130764	LRRC47	0.0277862	4.82485	0.729638
ENSG00000132300	PTCD3	-0.0288135	6.7149	0.729638
ENSG00000133687	TMTC1	-0.214656	3.40904	0.729638
ENSG00000143772	ITPKB	0.035885	7.00487	0.729638
ENSG00000151500	THYN1	0.0333869	4.40618	0.729638
ENSG00000152582	SPEF2	-0.0524475	3.82789	0.729638
ENSG00000154122	ANKH	-0.0764972	5.93835	0.729638
ENSG00000156531	PHF6	-0.0397814	5.18688	0.729638
ENSG00000156738	MS4A1	-0.100186	6.8585	0.729638
ENSG00000162576	MXRA8	0.167591	-2.32416	0.729638
ENSG00000162931	TRIM17	0.153807	-1.77749	0.729638
ENSG00000163082	SGPP2	-0.110857	0.194813	0.729638
ENSG00000169413	RNASE6	0.0664653	5.51304	0.729638
ENSG00000173890	GPR160	-0.0607711	4.35313	0.729638
ENSG00000175920	DOK7	-0.146308	-1.30704	0.729638
ENSG00000183474	GTF2H2C	0.0525241	2.81606	0.729638
ENSG00000184207	PGP	0.0365108	3.94745	0.729638
ENSG00000186575	NF2	0.0309128	5.01421	0.729638
ENSG00000187838	TMEM256-PLSCR3	0.136433	-1.16154	0.729638
ENSG00000188566	NDOR1	0.0514074	2.72125	0.729638
ENSG00000198574	SH2D1B	0.100506	3.79579	0.729638
ENSG00000198900	TOP1	-0.042476	6.2432	0.729638
ENSG00000204860	FAM201A	-0.11034	0.416875	0.729638
ENSG00000214110	LDHAP4	0.139116	-0.104584	0.729638
ENSG00000216863	LY86-AS1	-0.117471	0.067885	0.729638
ENSG00000222009	BTBD19	-0.089947	0.629995	0.729638
ENSG00000222145	SNORA73	-0.163598	-2.29158	0.729638
ENSG00000223501	VPS52	0.027095	4.92614	0.729638
ENSG00000224831	RP11-651P23.4	0.175259	0.0539597	0.729638
ENSG00000225761	RP11-417O11.5	-0.1486	-1.35993	0.729638
ENSG00000238015	RP4-641G12.3	0.187722	-0.874478	0.729638
ENSG00000239382	ALKBH6	0.05009	2.0942	0.729638
ENSG00000242258	LINC00996	-0.105945	0.409424	0.729638
ENSG00000244437	IGKV3-15	0.150576	0.424212	0.729638
ENSG00000255409	RSF1-IT1	-0.1192	-0.519285	0.729638
ENSG00000256581	NLRP9P	-0.0950557	1.58728	0.729638
ENSG00000260671	RP11-278A23.2	0.16675	0.261574	0.729638
ENSG00000262700	RP11-266L9.3	0.160217	-2.13299	0.729638
ENSG00000269713	NBPF9	-0.0539213	3.66572	0.729638
ENSG00000272047	GTF2H5	-0.0569044	2.75513	0.729638
ENSG00000272498	RP11-415F23.3	-0.0712994	3.05125	0.729638
ENSG00000273004	GS1-279B7.2	0.131229	-0.946839	0.729638
ENSG00000275221	HIST1H2AK	0.0730339	2.30358	0.729638
ENSG00000277581	RP4-616B8.6	0.130711	-0.857811	0.729638
ENSG00000280407	RP13-516M14.8	0.0923207	1.05901	0.729638
ENSG00000135521	LTV1	-0.0488375	3.26601	0.729808
ENSG00000145743	FBXL17	-0.0340334	4.54574	0.729808
ENSG00000260244	RP11-588K22.2	0.109454	0.870041	0.730329
ENSG00000017483	SLC38A5	-0.0974609	3.58094	0.73034
ENSG00000138802	SEC24B	-0.0236255	6.33082	0.730384
ENSG00000178199	ZC3H12D	-0.0490513	4.90367	0.730384
ENSG00000228434	AC004951.6	-0.0958167	0.527379	0.730384
ENSG00000236946	HNRNPA1P70	-0.122464	1.68815	0.730384
ENSG00000269444	CTB-180A7.6	0.148205	-2.16066	0.730384
ENSG00000221030	AC010930.1	-0.160618	-0.835998	0.730474
ENSG00000251301	RP11-81H14.2	0.130514	3.49978	0.730474
ENSG00000067445	TRO	-0.144581	-0.939225	0.730595
ENSG00000143337	TOR1AIP1	0.0227571	7.49902	0.730595
ENSG00000200788	Y_RNA	0.159071	-1.73009	0.730595
ENSG00000137210	TMEM14B	-0.0379585	4.33495	0.730928
ENSG00000241217	RN7SL809P	-0.105898	-0.212311	0.730928
ENSG00000126456	IRF3	0.0365131	5.47115	0.730991
ENSG00000050405	LIMA1	-0.0464846	3.88793	0.731495
ENSG00000079805	DNM2	0.0353595	7.40173	0.731495
ENSG00000102393	GLA	0.0414496	4.33281	0.731495
ENSG00000107242	PIP5K1B	-0.0666954	4.20726	0.731495
ENSG00000108576	SLC6A4	0.142924	0.546361	0.731495
ENSG00000113838	TBCCD1	-0.0281089	4.06638	0.731495
ENSG00000132275	RRP8	-0.0243737	5.12169	0.731495
ENSG00000135334	AKIRIN2	0.025917	5.14766	0.731495
ENSG00000145293	ENOPH1	-0.0403034	3.95481	0.731495
ENSG00000145736	GTF2H2	0.152103	2.24296	0.731495
ENSG00000149182	ARFGAP2	0.0274217	6.50247	0.731495
ENSG00000162585	C1orf86	0.0456519	2.9231	0.731495
ENSG00000215817	ZC3H11B	0.143347	-0.825964	0.731495
ENSG00000219712	RP11-532F6.2	-0.0851244	1.68456	0.731495
ENSG00000234857	HNRNPUL2-BSCL2	0.143069	-1.81909	0.731495
ENSG00000237637	FRY-AS1	0.0739993	0.983813	0.731495
ENSG00000244378	RPS2P45	-0.0819988	0.496026	0.731495
ENSG00000248449	PCDHGB8P	0.142279	0.0745246	0.731495
ENSG00000250878	METTL21EP	-0.0719891	1.3895	0.731495
ENSG00000264663	KRT8P34	-0.0656983	1.83436	0.731495
ENSG00000270681	RP11-372K14.2	0.155074	-1.54293	0.731495
ENSG00000272768	RP4-673M15.1	0.143649	-1.03663	0.731495
ENSG00000273855	RP11-133K1.12	-0.110437	0.0516061	0.731495
ENSG00000279164	RP4-737E23.5	0.151813	-0.864076	0.731495
ENSG00000165886	UBTD1	0.075652	1.8882	0.731688
ENSG00000141979	CTD-3222D19.2	0.153448	-2.30557	0.731703
ENSG00000185745	IFIT1	0.181999	5.99692	0.731703
ENSG00000189056	RELN	-0.204374	-1.61627	0.731703
ENSG00000278700	Metazoa_SRP	0.11946	-0.478485	0.731703
ENSG00000114988	LMAN2L	0.0310669	3.70203	0.73184
ENSG00000152804	HHEX	0.0366172	4.6722	0.73184
ENSG00000167286	CD3D	-0.0668762	5.51806	0.73184
ENSG00000185507	IRF7	0.0831159	4.83329	0.73184
ENSG00000259086	RP11-134E15.2	0.124572	-2.51227	0.73184
ENSG00000188004	C1orf204	-0.0918882	0.582471	0.732133
ENSG00000067533	RRP15	-0.0412407	3.91901	0.732145
ENSG00000135047	CTSL	0.0808944	3.24432	0.732145
ENSG00000085644	ZNF213	0.0537854	2.82999	0.732282
ENSG00000101247	NDUFAF5	-0.0371918	3.74952	0.732282
ENSG00000102349	KLF8	-0.0752003	2.72737	0.732282
ENSG00000102837	OLFM4	-0.250996	1.995	0.732282
ENSG00000112110	MRPL18	0.0349694	3.94677	0.732282
ENSG00000114054	PCCB	-0.0268487	4.16619	0.732282
ENSG00000117151	CTBS	-0.0382507	6.9104	0.732282
ENSG00000125637	PSD4	0.0382685	8.12502	0.732282
ENSG00000134864	GGACT	-0.0590711	2.40079	0.732282
ENSG00000135457	TFCP2	-0.0346485	4.84059	0.732282
ENSG00000138311	ZNF365	-0.098071	2.32422	0.732282
ENSG00000139218	SCAF11	-0.024255	8.65063	0.732282
ENSG00000141293	SKAP1	-0.0427716	4.85166	0.732282
ENSG00000145979	TBC1D7	0.0466523	4.1128	0.732282
ENSG00000156052	GNAQ	-0.0345439	7.65242	0.732282
ENSG00000158869	FCER1G	0.0475162	7.28286	0.732282
ENSG00000160588	MPZL3	-0.0398308	7.19235	0.732282
ENSG00000162032	SPSB3	0.0511863	5.48728	0.732282
ENSG00000171606	ZNF274	0.0284063	6.0133	0.732282
ENSG00000172667	ZMAT3	-0.0323151	5.78764	0.732282
ENSG00000229832	RP11-384C4.2	0.072724	1.06215	0.732282
ENSG00000232282	MTND1P32	-0.159851	-1.99451	0.732282
ENSG00000243554	AC004967.7	-0.0482181	2.602	0.732282
ENSG00000244618	RN7SL334P	-0.114821	0.0210398	0.732282
ENSG00000245648	RP11-277P12.20	-0.154628	-1.51661	0.732282
ENSG00000260521	CTD-2576F9.1	0.123997	-2.39292	0.732282
ENSG00000267701	RP11-28F1.2	-0.0743496	3.76065	0.732282
ENSG00000270076	AF131215.8	0.1542	-1.38024	0.732282
ENSG00000277443	MARCKS	-0.060668	5.9565	0.732282
ENSG00000206737	RNVU1-18	0.165872	-1.7054	0.73231
ENSG00000180879	SSR4	0.0484278	5.13758	0.732404
ENSG00000185041	RP11-321E2.6	0.145281	-0.742241	0.732479
ENSG00000005961	ITGA2B	0.151279	4.7426	0.732524
ENSG00000038532	CLEC16A	-0.0471317	5.85107	0.732524
ENSG00000147133	TAF1	-0.0270073	7.14534	0.732524
ENSG00000147439	BIN3	0.0314598	5.48975	0.732524
ENSG00000160336	ZNF761	0.0584115	3.94396	0.732524
ENSG00000182534	MXRA7	0.128327	3.20898	0.732524
ENSG00000204130	RUFY2	-0.033627	4.36957	0.732524
ENSG00000211838	TRAJ52	-0.0836932	0.920209	0.732524
ENSG00000230325	RP11-385F5.4	0.139748	-1.25986	0.732524
ENSG00000233560	KRT8P39	0.0649677	1.19849	0.732524
ENSG00000075240	GRAMD4	0.0419658	4.93169	0.732587
ENSG00000103490	PYCARD	0.0522232	5.53782	0.732587
ENSG00000156313	RPGR	-0.04552	5.14911	0.732587
ENSG00000040487	PQLC2	0.0509967	2.30405	0.732667
ENSG00000113272	THG1L	0.0454455	3.08779	0.732667
ENSG00000118894	EEF2KMT	0.0484428	2.16844	0.732667
ENSG00000121281	ADCY7	0.0296523	8.04712	0.732667
ENSG00000164880	INTS1	0.0527569	5.00795	0.732667
ENSG00000168286	THAP11	0.0343713	4.77542	0.732667
ENSG00000173621	LRFN4	0.090993	0.516034	0.732667
ENSG00000196735	HLA-DQA1	0.0797721	6.21419	0.732667
ENSG00000197170	PSMD12	-0.0281647	5.3376	0.732667
ENSG00000197520	FAM177B	-0.110306	1.28749	0.732667
ENSG00000213131	YWHAZP4	0.124137	-0.20485	0.732667
ENSG00000251726	RNU7-41P	-0.145048	-1.18185	0.732667
ENSG00000259658	RP11-89K11.1	0.109622	-0.247231	0.732667
ENSG00000267990	CTD-3187F8.15	-0.125568	-0.478018	0.732667
ENSG00000153774	CFDP1	-0.0344222	4.00919	0.73295
ENSG00000235183	RP11-613C6.4	0.0734332	0.836109	0.73295
ENSG00000112077	RHAG	-0.130022	1.79985	0.733058
ENSG00000115956	PLEK	0.0372504	7.94786	0.733058
ENSG00000126970	ZC4H2	-0.0542845	2.3062	0.733058
ENSG00000260647	RP1-178F10.1	0.090742	0.109056	0.733058
ENSG00000111231	GPN3	0.0575115	2.99989	0.733155
ENSG00000249565	SERBP1P5	0.168078	-0.627462	0.733155
ENSG00000140284	SLC27A2	0.108443	0.431292	0.733341
ENSG00000174903	RAB1B	0.0472237	5.3411	0.733992
ENSG00000159714	ZDHHC1	0.120623	-0.540521	0.734043
ENSG00000243721	RP11-472I20.1	-0.136122	-0.659362	0.734043
ENSG00000084207	GSTP1	0.048575	6.04226	0.734229
ENSG00000116285	ERRFI1	-0.105359	0.185833	0.734229
ENSG00000119718	EIF2B2	0.0276972	4.42452	0.734229
ENSG00000173171	MTX1	0.0416263	4.97786	0.734229
ENSG00000214160	ALG3	0.0379914	3.11306	0.734229
ENSG00000233524	RANP8	-0.136641	-1.13423	0.734229
ENSG00000237506	RPSAP15	0.152491	-1.49697	0.734229
ENSG00000254473	RP11-522I20.3	0.140433	0.177755	0.734229
ENSG00000259158	ADAM20P1	-0.0902748	0.788861	0.734229
ENSG00000279616	RP1-102H19.7	-0.0846617	0.89537	0.734229
ENSG00000110697	PITPNM1	0.0438761	5.05395	0.73433
ENSG00000280388	RP11-229D13.3	0.042303	3.21656	0.73485
ENSG00000001630	CYP51A1	0.103156	-0.192693	0.734928
ENSG00000087088	BAX	0.0391504	4.21985	0.734928
ENSG00000163026	C2orf44	-0.0303253	3.81314	0.734928
ENSG00000172794	RAB37	0.0383018	6.58613	0.734928
ENSG00000177692	DNAJC28	-0.135714	-0.608396	0.734928
ENSG00000278535	DHRS11	0.0743705	0.692692	0.734928
ENSG00000103266	STUB1	0.0434086	4.18691	0.735042
ENSG00000169231	THBS3	0.0428998	4.05908	0.735346
ENSG00000070759	TESK2	0.038064	3.9854	0.735514
ENSG00000265801	RP11-720N19.2	0.132722	-0.60286	0.735663
ENSG00000172575	RASGRP1	-0.0326474	7.03038	0.73582
ENSG00000198517	MAFK	0.0485103	4.4233	0.73582
ENSG00000269982	RP11-1020A11.2	-0.127034	-0.147563	0.73582
ENSG00000011028	MRC2	-0.13884	4.38067	0.735821
ENSG00000030066	NUP160	-0.0242465	6.25717	0.735821
ENSG00000067191	CACNB1	-0.0566976	2.14778	0.735821
ENSG00000100985	MMP9	0.105116	5.15959	0.735821
ENSG00000105617	LENG1	0.0433916	3.14636	0.735821
ENSG00000106328	FSCN3	-0.100636	-0.0928017	0.735821
ENSG00000110536	PTPMT1	-0.0391633	2.96102	0.735821
ENSG00000112039	FANCE	0.0456477	2.5574	0.735821
ENSG00000117308	GALE	0.0541746	2.19708	0.735821
ENSG00000129255	MPDU1	0.0370169	4.30749	0.735821
ENSG00000137094	DNAJB5	-0.096003	1.42218	0.735821
ENSG00000145335	SNCA	-0.109176	9.96796	0.735821
ENSG00000145781	COMMD10	-0.0345385	4.59145	0.735821
ENSG00000157881	PANK4	0.0317341	4.98343	0.735821
ENSG00000158987	RAPGEF6	-0.0365996	5.49983	0.735821
ENSG00000164663	USP49	0.0384384	3.94718	0.735821
ENSG00000168952	STXBP6	-0.172777	-2.07912	0.735821
ENSG00000173511	VEGFB	-0.0702415	1.1018	0.735821
ENSG00000176834	VSIG10	0.109447	2.2211	0.735821
ENSG00000180221	TPT1P10	-0.0604532	2.31673	0.735821
ENSG00000185201	IFITM2	0.0675055	8.89262	0.735821
ENSG00000187536	TPM3P7	-0.105778	0.500149	0.735821
ENSG00000196689	TRPV1	-0.140647	-1.64451	0.735821
ENSG00000198324	FAM109A	0.0601522	1.89631	0.735821
ENSG00000198663	C6orf89	0.020137	6.82468	0.735821
ENSG00000198951	NAGA	0.0332079	5.87646	0.735821
ENSG00000200913	SNORD46	0.129311	-0.488003	0.735821
ENSG00000205927	OLIG2	0.10897	1.25238	0.735821
ENSG00000221883	ARIH2OS	0.0766867	1.1459	0.735821
ENSG00000230063	RP11-384C4.6	-0.0764609	1.73994	0.735821
ENSG00000232545	KB-318B8.7	-0.0756281	1.73995	0.735821
ENSG00000233416	AC012065.5	0.0878603	0.51439	0.735821
ENSG00000233846	RP11-307L3.2	0.166916	-1.31278	0.735821
ENSG00000255946	RP11-173P15.7	0.132503	-0.999956	0.735821
ENSG00000259926	RP11-44F14.5	-0.0609105	1.41948	0.735821
ENSG00000261786	RP4-555D20.2	-0.161079	-2.29713	0.735821
ENSG00000266146	MIR5190	-0.154183	-1.77221	0.735821
ENSG00000268658	LINC00664	-0.191872	-0.117104	0.735821
ENSG00000277232	GTSE1-AS1	0.109769	-0.197971	0.735821
ENSG00000278794	Metazoa_SRP	0.145524	-1.81654	0.735821
ENSG00000177575	CD163	0.0622331	5.68914	0.735942
ENSG00000263001	GTF2I	-0.0346418	5.22457	0.735942
ENSG00000071051	NCK2	0.0293033	6.06358	0.736213
ENSG00000111203	ITFG2	-0.0317351	5.20535	0.736213
ENSG00000111669	TPI1	0.036406	7.00195	0.736213
ENSG00000114738	MAPKAPK3	0.0322911	7.11775	0.736213
ENSG00000116117	PARD3B	-0.138051	0.0597377	0.736213
ENSG00000137261	KIAA0319	0.0925708	2.89491	0.736213
ENSG00000140450	ARRDC4	-0.0734811	4.57744	0.736213
ENSG00000140553	UNC45A	0.0385517	5.11419	0.736213
ENSG00000164082	GRM2	-0.120251	-0.478385	0.736213
ENSG00000175874	CREG2	-0.155147	-1.91636	0.736213
ENSG00000178307	TMEM11	0.0336032	3.22258	0.736213
ENSG00000188375	H3F3C	0.128424	-0.197757	0.736213
ENSG00000200506	Y_RNA	-0.175202	-1.99041	0.736213
ENSG00000229816	DDX50P1	-0.0537158	2.39857	0.736213
ENSG00000229989	MIR181A1HG	0.0552973	3.13814	0.736213
ENSG00000237264	FTH1P11	0.166287	-1.37317	0.736213
ENSG00000254665	RP11-152H18.3	0.130472	-1.09052	0.736213
ENSG00000267784	RP11-171I2.1	0.159219	-1.98384	0.736213
ENSG00000268350	FAM156A	0.134424	-1.18539	0.736213
ENSG00000273294	C1QTNF3-AMACR	0.14526	-1.4814	0.736213
ENSG00000278962	RP11-399B17.1	-0.0966226	1.37513	0.736213
ENSG00000279311	RP11-170K4.2	-0.143118	-0.434762	0.736213
ENSG00000136816	TOR1B	0.0501637	5.42747	0.736535
ENSG00000167740	CYB5D2	-0.0479181	2.60867	0.736535
ENSG00000169435	RASSF6	-0.146426	0.178887	0.736535
ENSG00000171681	ATF7IP	-0.0330271	8.12148	0.736535
ENSG00000196739	COL27A1	-0.155604	-2.4411	0.736535
ENSG00000197622	CDC42SE1	0.0222302	9.70423	0.736535
ENSG00000197798	FAM118B	0.0339296	4.17	0.736535
ENSG00000198855	FICD	0.0362984	3.47627	0.736535
ENSG00000204392	LSM2	0.0602145	1.67127	0.736535
ENSG00000214293	APTR	0.0481783	2.37769	0.736535
ENSG00000215301	DDX3X	-0.0240315	9.55108	0.736535
ENSG00000229899	AC084290.2	-0.0772535	2.67143	0.736535
ENSG00000243746	EEF1A1P10	0.0586561	2.33774	0.736535
ENSG00000267783	CTB-55O6.10	0.13292	-0.912771	0.736535
ENSG00000273653	AC104590.1	0.13836	-1.59105	0.736535
ENSG00000108262	GIT1	0.0449252	3.82826	0.736584
ENSG00000147996	CBWD5	0.0547075	3.74283	0.736584
ENSG00000196505	GDAP2	-0.0337965	6.49045	0.736584
ENSG00000205220	PSMB10	0.0538378	5.00896	0.736584
ENSG00000244041	LINC01011	0.0469816	2.53754	0.736584
ENSG00000170310	STX8	-0.0302058	4.24475	0.73706
ENSG00000281831	HCP5B	0.131145	0.339989	0.73722
ENSG00000122435	TRMT13	-0.0447488	4.59893	0.737514
ENSG00000124466	LYPD3	0.1474	-1.51396	0.737514
ENSG00000145247	OCIAD2	-0.0518094	3.03795	0.737514
ENSG00000145996	CDKAL1	-0.0252114	5.42638	0.737514
ENSG00000157350	ST3GAL2	0.038454	6.7952	0.737514
ENSG00000198416	CTD-2173L22.4	0.105448	0.69866	0.737514
ENSG00000260228	RP11-483P21.2	0.0880886	0.655726	0.737514
ENSG00000260510	AC004381.7	-0.146486	-1.53654	0.737514
ENSG00000276386	RP11-203I2.1	0.2461	-2.02756	0.737514
ENSG00000144642	RBMS3	-0.134939	-0.460373	0.737671
ENSG00000204920	ZNF155	0.0685402	3.6222	0.737671
ENSG00000250602	RP11-517I3.1	0.152355	-2.13283	0.737671
ENSG00000277103	RP11-520B13.8	-0.141014	-0.883596	0.737671
ENSG00000107262	BAG1	-0.0911401	7.89872	0.737935
ENSG00000067840	PDZD4	0.0782034	3.88101	0.738043
ENSG00000279594	RP11-950C14.10	-0.0685806	1.22907	0.738496
ENSG00000127957	PMS2P3	-0.0365505	3.17792	0.738767
ENSG00000176142	TMEM39A	-0.0221875	5.09744	0.738767
ENSG00000068400	GRIPAP1	0.0302903	5.38956	0.738915
ENSG00000113194	FAF2	0.0175055	5.86165	0.738915
ENSG00000124172	ATP5E	-0.060647	6.76152	0.738915
ENSG00000125629	INSIG2	-0.0358696	4.48757	0.738915
ENSG00000144566	RAB5A	-0.0261578	6.11364	0.738915
ENSG00000179639	FCER1A	0.114788	4.42457	0.738915
ENSG00000204959	ARHGEF34P	-0.153065	-1.11427	0.738915
ENSG00000222276	RNU2-33P	-0.147662	-1.77817	0.738915
ENSG00000232888	RPS11P5	0.219946	0.0627071	0.738915
ENSG00000269609	RPARP-AS1	0.0338719	4.62172	0.73896
ENSG00000168256	NKIRAS2	0.0315739	4.51641	0.73983
ENSG00000174886	NDUFA11	0.0466537	2.81414	0.73983
ENSG00000248671	ALG1L9P	-0.0968387	0.117133	0.73983
ENSG00000079134	THOC1	-0.0326344	5.39871	0.740135
ENSG00000100055	CYTH4	0.0379079	8.77313	0.740135
ENSG00000100596	SPTLC2	0.0281297	7.60966	0.740135
ENSG00000106245	BUD31	0.0298949	4.76892	0.740135
ENSG00000108312	UBTF	0.0263983	6.61528	0.740135
ENSG00000118246	FASTKD2	-0.0360411	5.15474	0.740135
ENSG00000124256	ZBP1	0.0649236	5.83136	0.740135
ENSG00000127585	FBXL16	-0.0937456	0.601356	0.740135
ENSG00000176340	COX8A	0.0447802	4.42704	0.740135
ENSG00000197530	MIB2	0.0460894	3.6536	0.740135
ENSG00000230521	HCG4P7	0.122828	1.40098	0.740135
ENSG00000230756	RHOQP3	0.133124	-2.17246	0.740135
ENSG00000251034	RP11-582J16.4	-0.0800391	1.70941	0.740135
ENSG00000256235	SMIM3	0.05477	3.78084	0.740135
ENSG00000095383	TBC1D2	0.0406453	4.49472	0.740511
ENSG00000198585	NUDT16	0.0324082	6.02839	0.740717
ENSG00000111605	CPSF6	-0.0431417	6.42427	0.740877
ENSG00000116120	FARSB	-0.0302924	4.4924	0.740877
ENSG00000166145	SPINT1	0.0620281	3.32296	0.740877
ENSG00000171943	SRGAP2C	0.0484484	3.52675	0.740877
ENSG00000177294	FBXO39	0.163942	-0.635869	0.740877
ENSG00000212246	RNU6-360P	-0.139689	-1.59044	0.740877
ENSG00000236519	LINC01424	0.11538	-0.469854	0.740877
ENSG00000259304	CTD-2014N11.3	-0.148923	-2.0387	0.740877
ENSG00000279020	C18orf15	-0.165689	-1.49692	0.740877
ENSG00000154589	LY96	-0.0733974	3.50913	0.740933
ENSG00000215190	LINC00680	-0.0376036	3.54436	0.740933
ENSG00000278472	RP11-74D7.3	-0.149004	-1.83207	0.740933
ENSG00000144134	RABL2A	-0.0539232	2.36807	0.741585
ENSG00000100353	EIF3D	0.035751	7.36684	0.741847
ENSG00000113119	TMCO6	0.0335212	3.99178	0.741847
ENSG00000145908	ZNF300	0.0957747	2.37595	0.741847
ENSG00000168246	UBTD2	-0.0416045	3.08795	0.741847
ENSG00000211445	GPX3	-0.134728	-0.097878	0.741847
ENSG00000232320	AC009299.5	0.131434	-2.75945	0.741847
ENSG00000253364	RP11-731F5.2	-0.174327	-1.56833	0.741847
ENSG00000255484	RP11-65M17.1	-0.180003	-1.86768	0.741847
ENSG00000064666	CNN2	0.0608588	7.02849	0.742455
ENSG00000101079	NDRG3	0.0301723	5.22414	0.742455
ENSG00000124164	VAPB	-0.0401101	5.60739	0.742455
ENSG00000126262	FFAR2	0.0572798	7.28915	0.742455
ENSG00000153993	SEMA3D	-0.167205	-1.92934	0.742455
ENSG00000186676	EEF1GP1	0.146908	-1.35268	0.742455
ENSG00000200314	Y_RNA	-0.182077	-1.11263	0.742455
ENSG00000200419	Y_RNA	-0.139961	-0.594598	0.742455
ENSG00000201785	SNORD117	-0.13999	-1.41168	0.742455
ENSG00000204590	GNL1	0.0274621	4.93331	0.742455
ENSG00000221520	MIR1285-1	-0.147302	-1.56638	0.742455
ENSG00000235236	RP13-131K19.1	0.146329	-2.21448	0.742455
ENSG00000236773	RP11-365O16.1	0.116097	-2.66495	0.742455
ENSG00000242048	RP13-452N2.1	0.154676	-1.46938	0.742455
ENSG00000255115	RP11-91P24.3	0.113397	-0.445468	0.742455
ENSG00000265692	RP13-516M14.4	0.150366	-2.01146	0.742455
ENSG00000178927	C17orf62	0.0434897	6.5935	0.743001
ENSG00000161328	LRRC56	0.0931074	0.239049	0.743089
ENSG00000162971	TYW5	-0.0355065	4.46017	0.743107
ENSG00000125744	RTN2	0.0762251	1.65048	0.743888
ENSG00000166562	SEC11C	-0.0498146	3.76159	0.743888
ENSG00000257335	MGAM	-0.0685581	8.32811	0.743888
ENSG00000102178	UBL4A	0.0396411	4.67104	0.743954
ENSG00000106537	TSPAN13	-0.0878765	2.75146	0.743954
ENSG00000116106	EPHA4	-0.057326	5.00312	0.743954
ENSG00000133606	MKRN1	-0.0920965	10.2505	0.743954
ENSG00000137133	HINT2	0.0524864	2.44935	0.743954
ENSG00000138078	PREPL	-0.0291632	5.79585	0.743954
ENSG00000143252	SDHC	-0.0219559	5.89083	0.743954
ENSG00000152795	HNRNPDL	-0.0299427	7.35966	0.743954
ENSG00000156206	C15orf26	0.123041	0.879372	0.743954
ENSG00000186352	ANKRD37	0.071447	1.18673	0.743954
ENSG00000196549	MME	0.0611523	8.97513	0.743954
ENSG00000204568	MRPS18B	0.0345257	4.80346	0.743954
ENSG00000226419	SLC16A1-AS1	-0.0441901	2.97253	0.743954
ENSG00000243304	CTC-428G20.1	0.1371	-1.36805	0.743954
ENSG00000251139	RP11-701P16.2	0.154501	-1.39961	0.743954
ENSG00000259869	AL022344.7	0.163093	-2.3012	0.743954
ENSG00000272501	XXbac-BPG299F13.17	0.0451332	4.98029	0.743954
ENSG00000011478	QPCTL	0.079111	0.520733	0.744496
ENSG00000030110	BAK1	0.0486806	4.55413	0.744496
ENSG00000049656	CLPTM1L	0.0256613	5.90112	0.744496
ENSG00000068028	RASSF1	0.0412995	6.29266	0.744496
ENSG00000074356	C17orf85	-0.0309893	6.01474	0.744496
ENSG00000083807	SLC27A5	0.0574673	1.74648	0.744496
ENSG00000084463	WBP11	-0.0428539	3.66581	0.744496
ENSG00000090661	CERS4	0.0505927	3.81615	0.744496
ENSG00000095015	MAP3K1	-0.0271019	9.01336	0.744496
ENSG00000101182	PSMA7	0.0329275	6.07329	0.744496
ENSG00000104756	KCTD9	-0.0346296	4.69106	0.744496
ENSG00000105185	PDCD5	-0.0360659	3.88733	0.744496
ENSG00000105523	FAM83E	0.133326	-1.41781	0.744496
ENSG00000106609	TMEM248	0.016576	6.84916	0.744496
ENSG00000106665	CLIP2	0.0649583	2.67504	0.744496
ENSG00000110066	SUV420H1	0.0174909	6.82315	0.744496
ENSG00000114166	KAT2B	-0.053269	8.05696	0.744496
ENSG00000115392	FANCL	-0.0668684	2.80405	0.744496
ENSG00000124209	RAB22A	-0.024533	6.13436	0.744496
ENSG00000125817	CENPB	0.0474313	5.2732	0.744496
ENSG00000125877	ITPA	0.0340202	3.88027	0.744496
ENSG00000132694	ARHGEF11	0.0472508	5.64426	0.744496
ENSG00000133101	CCNA1	0.183565	-1.64792	0.744496
ENSG00000134030	CTIF	0.0663177	2.12873	0.744496
ENSG00000134575	ACP2	0.0388782	3.24825	0.744496
ENSG00000136854	STXBP1	-0.103864	0.473352	0.744496
ENSG00000137500	CCDC90B	-0.0324889	4.99371	0.744496
ENSG00000139644	TMBIM6	0.0215752	9.42987	0.744496
ENSG00000142252	GEMIN7	0.0355384	3.0545	0.744496
ENSG00000144659	SLC25A38	-0.0433583	5.22265	0.744496
ENSG00000146376	ARHGAP18	0.0454131	5.24083	0.744496
ENSG00000148634	HERC4	-0.0278664	7.18733	0.744496
ENSG00000153827	TRIP12	-0.026685	9.0962	0.744496
ENSG00000156471	PTDSS1	0.0233031	6.67539	0.744496
ENSG00000158104	HPD	0.160694	-2.4494	0.744496
ENSG00000159314	ARHGAP27	0.0357345	7.196	0.744496
ENSG00000162078	ZG16B	0.128353	-0.405452	0.744496
ENSG00000162461	SLC25A34	0.110984	-0.44339	0.744496
ENSG00000163736	PPBP	0.105911	7.22245	0.744496
ENSG00000163932	PRKCD	0.0442626	6.55793	0.744496
ENSG00000164002	EXO5	0.0427987	3.3386	0.744496
ENSG00000164062	APEH	0.03209	5.78657	0.744496
ENSG00000164078	MST1R	0.144393	-1.97605	0.744496
ENSG00000164114	MAP9	-0.0644633	2.7889	0.744496
ENSG00000166068	SPRED1	0.0635401	3.38839	0.744496
ENSG00000166340	TPP1	0.0603937	5.51397	0.744496
ENSG00000166436	TRIM66	-0.0825149	4.05188	0.744496
ENSG00000166794	PPIB	0.0398774	6.58262	0.744496
ENSG00000167880	EVPL	-0.161388	0.691697	0.744496
ENSG00000173258	ZNF483	-0.0509994	3.49746	0.744496
ENSG00000173262	SLC2A14	0.214251	0.700193	0.744496
ENSG00000173598	NUDT4	-0.0598077	5.92256	0.744496
ENSG00000174891	RSRC1	-0.0308898	5.00947	0.744496
ENSG00000175029	CTBP2	0.0315057	6.22505	0.744496
ENSG00000176731	C8orf59	-0.0601345	3.52271	0.744496
ENSG00000178460	MCMDC2	-0.144165	-1.49307	0.744496
ENSG00000178502	KLHL11	0.0284359	4.13046	0.744496
ENSG00000183751	TBL3	0.048655	3.15482	0.744496
ENSG00000186399	GOLGA8R	0.119426	0.151505	0.744496
ENSG00000186416	NKRF	-0.0312932	3.90146	0.744496
ENSG00000186577	C6orf1	0.0481823	2.83625	0.744496
ENSG00000196335	STK31	-0.125964	-0.789964	0.744496
ENSG00000196428	TSC22D2	-0.0254917	5.34413	0.744496
ENSG00000196787	HIST1H2AG	0.0571043	4.68509	0.744496
ENSG00000198742	SMURF1	0.0241199	5.40069	0.744496
ENSG00000207344	SNORA22	-0.146414	-0.990184	0.744496
ENSG00000207605	MIR191	0.133247	-1.2229	0.744496
ENSG00000207609	MIR491	-0.13545	-0.862054	0.744496
ENSG00000211598	IGKV4-1	0.130492	3.28998	0.744496
ENSG00000211785	TRAV12-1	-0.0829236	1.97262	0.744496
ENSG00000211820	TRAV41	-0.10363	0.783799	0.744496
ENSG00000214193	SH3D21	0.0698124	1.55318	0.744496
ENSG00000214875	MED28P1	0.135399	-1.24424	0.744496
ENSG00000218891	ZNF579	0.103922	-0.453721	0.744496
ENSG00000225131	PSME2P2	0.12559	-0.630635	0.744496
ENSG00000227543	SPAG5-AS1	0.0850796	0.335478	0.744496
ENSG00000229491	RP11-342D14.1	0.112752	-2.45817	0.744496
ENSG00000232098	CTD-2619J13.14	0.0640517	1.21564	0.744496
ENSG00000232656	IDI2-AS1	-0.149535	-1.77851	0.744496
ENSG00000233895	RP1-122P22.2	0.100359	0.3046	0.744496
ENSG00000234062	RP11-308D16.2	-0.110794	-0.155327	0.744496
ENSG00000235065	RPL24P2	-0.145622	-2.40388	0.744496
ENSG00000235332	RP11-366O20.5	-0.149218	-2.28222	0.744496
ENSG00000236030	LINC01036	0.156009	-0.253161	0.744496
ENSG00000236792	RP11-142L4.2	-0.107826	-2.81178	0.744496
ENSG00000239556	AC004951.5	0.10605	-0.428019	0.744496
ENSG00000241175	RN7SL494P	0.140219	-1.30907	0.744496
ENSG00000241506	PSMC1P1	0.158894	-0.204951	0.744496
ENSG00000243943	ZNF512	-0.0251979	5.10602	0.744496
ENSG00000248318	RP11-713M15.1	-0.146218	-1.5103	0.744496
ENSG00000250410	RP11-714G18.1	-0.148222	-1.45655	0.744496
ENSG00000251013	GAPDHP62	-0.115549	-0.633036	0.744496
ENSG00000251467	CTC-250P20.2	0.0976719	0.239384	0.744496
ENSG00000252124	AL031594.1	-0.147869	-1.54108	0.744496
ENSG00000256546	AC156455.1	-0.15523	-2.02169	0.744496
ENSG00000261359	PYCARD-AS1	0.0828566	0.366634	0.744496
ENSG00000264222	RP11-757O6.1	-0.127542	-0.163399	0.744496
ENSG00000267702	RP11-53B2.2	-0.0696201	4.6081	0.744496
ENSG00000270179	RP11-159N11.4	-0.0904637	0.331771	0.744496
ENSG00000270923	TAS2R6P	-0.113409	0.0746628	0.744496
ENSG00000272075	Metazoa_SRP	0.127733	-0.436442	0.744496
ENSG00000272140	RP11-574K11.29	-0.0657841	1.25138	0.744496
ENSG00000273742	MIR6075	-0.120297	-1.32704	0.744496
ENSG00000274555	AL118506.2	0.121397	-0.756139	0.744496
ENSG00000276148	RP11-278C7.4	-0.117433	-0.607929	0.744496
ENSG00000279265	AC000123.3	-0.0578545	2.28555	0.744496
ENSG00000279693	RP11-71L14.3	0.110687	0.195344	0.744496
ENSG00000280202	RP5-1180D12.1	-0.0647272	1.85352	0.744496
ENSG00000281005	LINC00921	0.0404135	4.28747	0.744496
ENSG00000281918	Metazoa_SRP	0.131237	-1.11348	0.744496
ENSG00000057757	PITHD1	-0.110273	7.11593	0.744877
ENSG00000152359	POC5	-0.0346196	4.07552	0.744877
ENSG00000078369	GNB1	0.0226707	7.88683	0.744908
ENSG00000015479	MATR3	-0.0445614	5.00102	0.744913
ENSG00000067606	PRKCZ	0.038411	3.86909	0.744913
ENSG00000087077	TRIP6	0.0592932	1.66121	0.744913
ENSG00000091947	TMEM101	0.0365325	4.27829	0.744913
ENSG00000100298	APOBEC3H	0.107899	0.656714	0.744913
ENSG00000103507	BCKDK	0.039366	4.47641	0.744913
ENSG00000104691	UBXN8	-0.070422	1.64855	0.744913
ENSG00000116754	SRSF11	-0.0314261	7.65738	0.744913
ENSG00000118596	SLC16A7	-0.035043	6.44996	0.744913
ENSG00000135506	OS9	0.0268126	7.19362	0.744913
ENSG00000143842	SOX13	0.0952846	1.12884	0.744913
ENSG00000151690	MFSD6	-0.0250991	5.85009	0.744913
ENSG00000152767	FARP1	-0.156714	-1.69792	0.744913
ENSG00000158882	TOMM40L	0.034091	3.71759	0.744913
ENSG00000160551	TAOK1	-0.0244167	8.19595	0.744913
ENSG00000164175	SLC45A2	-0.155027	-1.52052	0.744913
ENSG00000164815	ORC5	-0.0388899	4.20691	0.744913
ENSG00000164897	TMUB1	0.0512044	2.71958	0.744913
ENSG00000165233	C9orf89	0.0438344	4.36951	0.744913
ENSG00000180953	ST20	-0.0515976	4.78354	0.744913
ENSG00000204283	FLJ45079	-0.145311	-1.67285	0.744913
ENSG00000211776	TRAV2	-0.0962982	0.784166	0.744913
ENSG00000219470	RP3-337H4.6	0.111815	-0.387644	0.744913
ENSG00000224114	RP11-343H5.4	0.34012	0.222061	0.744913
ENSG00000255987	TOMM20P2	-0.0463483	3.89457	0.744913
ENSG00000257594	GALNT4	0.0758361	0.829571	0.744913
ENSG00000259257	RP11-616M17.1	0.128218	-0.85612	0.744913
ENSG00000261167	RP11-517B11.7	-0.0471743	2.71485	0.744913
ENSG00000262580	RP11-334C17.5	-0.0730932	2.47841	0.744913
ENSG00000270820	RP11-355B11.2	0.0523972	1.85593	0.744913
ENSG00000273812	WI2-87327B8.2	0.110337	-0.0899826	0.744913
ENSG00000274678	RP11-2C24.7	0.142195	-2.14549	0.744913
ENSG00000276180	HIST1H4I	0.0691342	2.84041	0.744913
ENSG00000280670	CCDC163P	0.156387	-0.12084	0.744913
ENSG00000280997	CCAT2	-0.113717	-0.235071	0.744913
ENSG00000111679	PTPN6	0.0403252	7.40452	0.745071
ENSG00000273045	C2orf15	-0.122046	-0.482253	0.745071
ENSG00000172456	FGGY	0.0493946	3.70565	0.745139
ENSG00000281189	GHET1	0.152682	-2.02629	0.745363
ENSG00000104889	RNASEH2A	0.0533567	2.38945	0.745503
ENSG00000135926	TMBIM1	0.0336976	7.25782	0.745684
ENSG00000075275	CELSR1	-0.101755	1.72632	0.746019
ENSG00000115020	PIKFYVE	-0.0295505	7.56381	0.746019
ENSG00000124374	PAIP2B	-0.0443728	3.50984	0.746019
ENSG00000126246	IGFLR1	0.0620552	2.60806	0.746019
ENSG00000129696	TTI2	0.0272909	4.1162	0.746019
ENSG00000141542	RAB40B	-0.093697	-0.08937	0.746019
ENSG00000147316	MCPH1	-0.0254179	5.63825	0.746019
ENSG00000164077	MON1A	0.0474565	2.58911	0.746019
ENSG00000166902	MRPL16	0.0299833	4.11062	0.746019
ENSG00000173369	C1QB	-0.165052	0.0879044	0.746019
ENSG00000211638	IGLV8-61	-0.194111	-0.1066	0.746019
ENSG00000164306	PRIMPOL	-0.0405529	3.50123	0.746084
ENSG00000278882	AC253572.1	0.198854	3.08123	0.746119
ENSG00000167220	HDHD2	-0.0258946	5.22411	0.746436
ENSG00000094880	CDC23	-0.0260769	4.88751	0.746496
ENSG00000070831	CDC42	0.0319254	8.66205	0.747103
ENSG00000140368	PSTPIP1	0.0427235	6.74101	0.747103
ENSG00000162065	TBC1D24	-0.0614523	1.92452	0.747103
ENSG00000240403	KIR3DL2	0.161461	-0.578469	0.747103
ENSG00000254281	KB-1507C5.4	0.0853094	0.73815	0.747103
ENSG00000255571	LINC00925	0.0932764	0.934644	0.747103
ENSG00000155749	ALS2CR12	-0.0865801	4.09414	0.747196
ENSG00000182054	IDH2	0.0358385	5.55647	0.747196
ENSG00000207279	SNORD116-24	-0.144292	-1.97913	0.747196
ENSG00000257800	FNBP1P1	-0.0867549	1.20159	0.747196
ENSG00000262246	CORO7	0.0361023	4.45746	0.747196
ENSG00000266378	RP11-214O1.3	-0.0922263	1.18913	0.747196
ENSG00000108963	DPH1	-0.0466936	2.47991	0.747249
ENSG00000175203	DCTN2	0.0232654	5.06658	0.747249
ENSG00000177324	BEND2	0.119934	3.51232	0.747249
ENSG00000182224	CYB5D1	0.0956001	-0.162224	0.747249
ENSG00000100319	ZMAT5	0.0442673	3.23355	0.74739
ENSG00000220515	PGAM1P10	-0.134265	-1.36546	0.74739
ENSG00000126461	SCAF1	0.0533127	2.50575	0.747465
ENSG00000215244	RP11-563J2.2	-0.0921622	3.13393	0.747465
ENSG00000132016	C19orf57	0.128475	-1.28474	0.74759
ENSG00000181274	FRAT2	0.0415275	7.79067	0.74759
ENSG00000198055	GRK6	0.0402309	7.08074	0.74759
ENSG00000272334	RP11-129K12.1	-0.119872	-0.544783	0.74759
ENSG00000270429	KNOP1P2	0.147345	-1.79285	0.747721
ENSG00000160193	WDR4	-0.0492375	2.91799	0.747864
ENSG00000172954	LCLAT1	-0.0472526	4.4568	0.748315
ENSG00000224020	MIR181A2HG	0.124561	0.0936679	0.748433
ENSG00000139180	NDUFA9	-0.0259631	4.75143	0.748505
ENSG00000141655	TNFRSF11A	-0.115344	0.627589	0.748505
ENSG00000243811	APOBEC3D	-0.0496938	2.63391	0.748505
ENSG00000280046	RP11-1099M24.6	-0.107804	-0.384584	0.748535
ENSG00000178726	THBD	-0.0818002	4.68981	0.748686
ENSG00000236352	AC005220.3	0.133568	-0.764371	0.748686
ENSG00000279679	RP11-278J6.5	-0.108968	0.697415	0.748689
ENSG00000103174	NAGPA	0.037532	3.79803	0.748978
ENSG00000175938	ORAI3	0.0380367	3.63355	0.748978
ENSG00000177570	SAMD12	-0.0875547	3.102	0.749053
ENSG00000245848	CEBPA	0.0440939	5.21748	0.749053
ENSG00000246379	RP11-461O7.1	-0.155769	-1.9807	0.749053
ENSG00000268333	RP4-806M20.3	0.150011	-1.61739	0.749053
ENSG00000243772	KIR2DL3	0.154102	-0.437746	0.749603
ENSG00000063244	U2AF2	0.0350348	5.78147	0.750169
ENSG00000077616	NAALAD2	-0.174913	-2.30956	0.750169
ENSG00000106460	TMEM106B	-0.0429039	5.9819	0.750169
ENSG00000134222	PSRC1	0.0552053	2.1933	0.750169
ENSG00000167986	DDB1	-0.0466138	7.74675	0.750169
ENSG00000196693	ZNF33B	-0.0374721	5.95118	0.750169
ENSG00000232931	LINC00342	-0.0512111	4.26881	0.750169
ENSG00000237441	RGL2	0.0341896	6.22045	0.750169
ENSG00000117262	GPR89A	-0.044956	2.83622	0.751279
ENSG00000163154	TNFAIP8L2	0.0298367	5.96825	0.751279
ENSG00000244232	RN7SL698P	0.157286	-2.04997	0.751279
ENSG00000141098	GFOD2	-0.0503365	4.93074	0.751296
ENSG00000280163	CTC-277H1.6	-0.0914162	0.258214	0.751296
ENSG00000199530	Y_RNA	-0.140955	-2.27208	0.751384
ENSG00000177197	PCNPP5	0.13415	-2.12309	0.751799
ENSG00000010278	CD9	0.0864666	4.36447	0.751944
ENSG00000023572	GLRX2	-0.0558951	2.20324	0.751944
ENSG00000036549	ZZZ3	-0.0305184	6.1983	0.751944
ENSG00000054983	GALC	-0.0249624	6.03697	0.751944
ENSG00000065809	FAM107B	-0.0248845	7.81982	0.751944
ENSG00000073670	ADAM11	-0.136963	-2.22818	0.751944
ENSG00000074800	ENO1	0.0375683	8.65172	0.751944
ENSG00000076928	ARHGEF1	0.0464273	7.07765	0.751944
ENSG00000077312	SNRPA	-0.0357977	3.46945	0.751944
ENSG00000077380	DYNC1I2	-0.0275307	5.34656	0.751944
ENSG00000079335	CDC14A	-0.033469	6.32427	0.751944
ENSG00000079459	FDFT1	0.0292022	6.53728	0.751944
ENSG00000111885	MAN1A1	-0.0429429	6.97293	0.751944
ENSG00000112511	PHF1	0.0291947	5.01596	0.751944
ENSG00000113391	FAM172A	-0.0276276	5.60744	0.751944
ENSG00000113532	ST8SIA4	0.0293233	8.25127	0.751944
ENSG00000114999	TTL	-0.0317049	4.93927	0.751944
ENSG00000120948	TARDBP	-0.0235686	6.19245	0.751944
ENSG00000121542	SEC22A	-0.029994	3.99227	0.751944
ENSG00000125458	NT5C	0.0457712	3.38941	0.751944
ENSG00000130724	CHMP2A	0.0422483	5.83622	0.751944
ENSG00000131149	GSE1	-0.0611609	5.59779	0.751944
ENSG00000133794	ARNTL	-0.0274203	6.67378	0.751944
ENSG00000136003	ISCU	0.0349963	6.8386	0.751944
ENSG00000138385	SSB	-0.0533854	4.7685	0.751944
ENSG00000138443	ABI2	-0.0430932	4.78703	0.751944
ENSG00000142634	EFHD2	0.0402943	7.14104	0.751944
ENSG00000156787	TBC1D31	-0.0425108	5.41519	0.751944
ENSG00000159110	IFNAR2	-0.0271769	6.98484	0.751944
ENSG00000169508	GPR183	-0.0613022	5.90855	0.751944
ENSG00000171159	C9orf16	0.05041	3.62705	0.751944
ENSG00000173064	HECTD4	-0.0491172	7.25658	0.751944
ENSG00000174718	KIAA1551	0.0448097	10.8079	0.751944
ENSG00000175906	ARL4D	0.118175	-0.617898	0.751944
ENSG00000177045	SIX5	0.136975	-2.36156	0.751944
ENSG00000179523	EIF3J-AS1	-0.036692	2.96325	0.751944
ENSG00000180901	KCTD2	0.0291508	5.16403	0.751944
ENSG00000181481	RNF135	0.0322033	4.88826	0.751944
ENSG00000181751	C5orf30	0.0517321	2.90169	0.751944
ENSG00000186951	PPARA	-0.0364425	4.29768	0.751944
ENSG00000187554	TLR5	-0.0588433	5.12241	0.751944
ENSG00000188985	DHFRP1	0.141123	-1.89379	0.751944
ENSG00000197562	RAB40C	0.044948	3.42474	0.751944
ENSG00000198301	SDAD1	-0.0331272	5.55408	0.751944
ENSG00000199977	SNORA73	0.124623	-0.885562	0.751944
ENSG00000201772	SNORA5C	0.0790343	2.65559	0.751944
ENSG00000203950	FAM127B	-0.0801074	0.415752	0.751944
ENSG00000204822	MRPL53	0.0451586	2.24713	0.751944
ENSG00000206562	METTL6	-0.031835	3.6747	0.751944
ENSG00000213523	SRA1	0.0296698	4.8437	0.751944
ENSG00000213760	ATP6V1G2	-0.0919174	0.051513	0.751944
ENSG00000221320	AC023385.1	-0.152657	-2.0186	0.751944
ENSG00000228817	BACH1-IT2	-0.0893005	2.84633	0.751944
ENSG00000229222	KRT18P4	0.0588828	1.41494	0.751944
ENSG00000230581	ACTG1P14	-0.0804586	1.20359	0.751944
ENSG00000231744	RP11-164H5.1	-0.14907	-2.36043	0.751944
ENSG00000231795	ITCH-IT1	0.0971045	0.057281	0.751944
ENSG00000235280	MCF2L-AS1	0.139151	-2.27958	0.751944
ENSG00000236047	AC073410.1	-0.114239	-0.54959	0.751944
ENSG00000237149	ZNF503-AS2	-0.138615	-1.89964	0.751944
ENSG00000239697	TNFSF12	0.0606226	1.19729	0.751944
ENSG00000243532	RN7SL19P	-0.140337	-1.74472	0.751944
ENSG00000248693	CTD-2023M8.1	0.0612806	1.46739	0.751944
ENSG00000253998	IGKV2-29	0.183862	-1.62137	0.751944
ENSG00000254897	RP11-482L11.1	-0.14879	-2.33913	0.751944
ENSG00000254983	RP11-573E11.2	-0.144029	-2.22452	0.751944
ENSG00000257298	RP3-405J10.3	-0.0979733	0.167629	0.751944
ENSG00000258101	RP11-977B10.2	0.0968555	1.14866	0.751944
ENSG00000258458	CTD-2555K7.2	0.137861	-1.29517	0.751944
ENSG00000260936	FTO-IT1	-0.0637894	2.25567	0.751944
ENSG00000261377	PDCD6IPP2	0.134519	0.00452456	0.751944
ENSG00000262621	LA16c-306E5.2	-0.113299	0.632387	0.751944
ENSG00000265727	RN7SL648P	-0.0825912	2.5071	0.751944
ENSG00000275160	RP11-187C18.3	-0.111111	0.132236	0.751944
ENSG00000275342	SGK223	0.0582675	2.412	0.751944
ENSG00000275549	C9orf173-AS1	0.139273	-2.01334	0.751944
ENSG00000276045	ORAI1	0.0399221	4.35483	0.751944
ENSG00000279656	RP11-298I3.6	-0.144186	-0.677353	0.751944
ENSG00000099800	TIMM13	0.0519332	2.86266	0.752508
ENSG00000100241	SBF1	0.0454279	6.26362	0.752508
ENSG00000124508	BTN2A2	0.0392442	4.43057	0.752508
ENSG00000152705	CATSPER3	-0.143248	-1.81576	0.752508
ENSG00000160049	DFFA	0.025313	5.15942	0.752508
ENSG00000164919	COX6C	-0.0663643	3.58885	0.752508
ENSG00000227836	AC008850.3	-0.073121	0.923424	0.752508
ENSG00000236876	TMSB4XP1	0.137153	-0.371968	0.752508
ENSG00000238372	snoU13	-0.147071	-1.09962	0.752508
ENSG00000248019	FAM13A-AS1	-0.0439056	6.11789	0.752508
ENSG00000253438	PCAT1	-0.0723748	1.82058	0.752508
ENSG00000260231	JHDM1D-AS1	-0.103346	3.49138	0.752508
ENSG00000262312	LA16c-390H2.4	0.122434	-0.518165	0.752508
ENSG00000270069	MIR222HG	-0.0691341	1.38792	0.752508
ENSG00000102753	KPNA3	-0.03016	4.92522	0.752732
ENSG00000182983	ZNF662	0.10345	1.05807	0.752732
ENSG00000272368	RP4-605O3.4	-0.0804822	0.416783	0.752732
ENSG00000104728	ARHGEF10	0.0973552	1.96967	0.752838
ENSG00000175216	CKAP5	-0.0283102	6.02199	0.752944
ENSG00000159720	ATP6V0D1	0.0423769	7.25061	0.753115
ENSG00000179979	CRIPAK	-0.0951861	2.28909	0.753115
ENSG00000251682	RP11-631M6.3	-0.0719884	3.30515	0.753115
ENSG00000234946	SDHCP3	0.141074	-1.44284	0.753461
ENSG00000172053	QARS	0.0330303	6.69341	0.753789
ENSG00000185085	INTS5	0.0395926	3.63235	0.753875
ENSG00000074966	TXK	0.0525793	6.36504	0.754092
ENSG00000087303	NID2	0.150257	-1.71703	0.754092
ENSG00000105974	CAV1	0.159376	-1.76281	0.754092
ENSG00000141524	TMC6	0.0441798	6.72913	0.754092
ENSG00000168259	DNAJC7	0.0203752	6.31636	0.754092
ENSG00000197258	EIF4BP6	0.145283	1.49953	0.754092
ENSG00000271730	RP11-787I22.3	-0.14036	-1.89468	0.754092
ENSG00000106780	MEGF9	-0.0402102	8.37428	0.754093
ENSG00000006756	ARSD	0.0361514	4.51149	0.75443
ENSG00000013364	MVP	0.0410621	7.70574	0.75443
ENSG00000100239	PPP6R2	0.0285424	5.7769	0.75443
ENSG00000102385	DRP2	-0.164079	-2.03372	0.75443
ENSG00000136286	MYO1G	0.0377102	7.97682	0.75443
ENSG00000143919	CAMKMT	-0.0460963	3.5769	0.75443
ENSG00000165359	DDX26B	-0.0247699	6.20822	0.75443
ENSG00000173614	NMNAT1	0.0342062	4.06282	0.75443
ENSG00000207524	RNU6-33P	0.148104	-2.29205	0.75443
ENSG00000211787	TRAV8-3	-0.0568493	2.4974	0.75443
ENSG00000237803	LINC00211	0.0798774	4.03764	0.75443
ENSG00000250195	RP11-371F15.3	-0.15155	-2.08264	0.75443
ENSG00000005022	SLC25A5	0.0305819	6.24362	0.754625
ENSG00000009790	TRAF3IP3	-0.0283537	7.88569	0.754625
ENSG00000070018	LRP6	0.0868372	2.39932	0.754625
ENSG00000104805	NUCB1	0.0608427	6.22389	0.754625
ENSG00000109062	SLC9A3R1	0.0394494	6.01344	0.754625
ENSG00000116157	GPX7	-0.0515302	2.8054	0.754625
ENSG00000131100	ATP6V1E1	0.0304924	6.30924	0.754625
ENSG00000134109	EDEM1	-0.0299418	7.20725	0.754625
ENSG00000134121	CHL1	-0.157427	0.280104	0.754625
ENSG00000134668	SPOCD1	0.148924	0.115746	0.754625
ENSG00000138617	PARP16	0.0400818	3.44087	0.754625
ENSG00000143507	DUSP10	0.0351225	3.47518	0.754625
ENSG00000145088	EAF2	-0.0563234	3.28394	0.754625
ENSG00000158683	PKD1L1	-0.0931861	0.756452	0.754625
ENSG00000223336	RNU2-6P	-0.0895377	0.499143	0.754625
ENSG00000230897	RPS18P12	0.184269	-0.736651	0.754625
ENSG00000266750	MIR4645	-0.143341	-1.75533	0.754625
ENSG00000272367	CTC-428H11.2	-0.054043	3.29631	0.754625
ENSG00000277192	RP11-89G4.1	0.138844	-1.33527	0.754625
ENSG00000124356	STAMBP	-0.0199569	5.64437	0.754665
ENSG00000271009	RP11-346C20.3	-0.119303	-0.843373	0.754665
ENSG00000010256	UQCRC1	0.03604	5.79062	0.754721
ENSG00000169021	UQCRFS1	0.0291507	5.22751	0.754721
ENSG00000175322	ZNF519	-0.0442076	3.60057	0.75502
ENSG00000077044	DGKD	0.0355566	6.73661	0.755256
ENSG00000106571	GLI3	0.160878	-1.92227	0.755256
ENSG00000105404	RABAC1	0.0445736	4.39866	0.755546
ENSG00000119396	RAB14	-0.0285464	6.21003	0.755546
ENSG00000150753	CCT5	0.0258405	7.02944	0.755546
ENSG00000176933	TOB2P1	0.143831	-2.00796	0.755546
ENSG00000178338	ZNF354B	-0.043149	3.66798	0.755546
ENSG00000250853	RNF138P1	0.105356	-0.14191	0.755546
ENSG00000257390	RP11-762I7.5	0.0904852	0.0368206	0.755546
ENSG00000276517	AL133243.2	-0.0512456	3.57498	0.755546
ENSG00000164086	DUSP7	0.0336719	4.35223	0.755878
ENSG00000222005	LINC01118	-0.145732	-2.18825	0.755878
ENSG00000069493	CLEC2D	-0.0367678	7.93702	0.75591
ENSG00000125741	OPA3	0.0334955	3.58821	0.75591
ENSG00000162894	FAIM3	-0.0434937	5.41296	0.75591
ENSG00000132313	MRPL35	-0.0362169	4.37591	0.756235
ENSG00000151881	C5orf28	-0.0454361	3.10947	0.756235
ENSG00000160917	CPSF4	0.0316502	3.66348	0.756235
ENSG00000184619	KRBA2	-0.0578148	1.4932	0.756235
ENSG00000211640	IGLV6-57	0.15186	0.164232	0.756235
ENSG00000224578	HNRNPA1P48	0.126982	1.02298	0.756235
ENSG00000224738	AC099850.1	0.124803	-1.00999	0.756235
ENSG00000225648	SBDSP1	-0.0485324	3.39033	0.756235
ENSG00000235078	AC142528.1	-0.102581	-0.259969	0.756235
ENSG00000257950	P2RX5-TAX1BP3	-0.105179	0.208478	0.756235
ENSG00000261115	TMEM178B	-0.161015	-0.681156	0.756235
ENSG00000270742	RP4-802A10.1	-0.136406	-1.1354	0.756235
ENSG00000163975	MFI2	0.127292	-1.02792	0.756825
ENSG00000176014	TUBB6	0.0784019	2.53972	0.756825
ENSG00000180581	SRP9P1	0.157856	-1.07957	0.756825
ENSG00000213608	SLC25A14P1	0.149417	-1.52163	0.756825
ENSG00000253590	IGLV3-13	0.251651	-0.689205	0.756825
ENSG00000253710	ALG11	0.024694	4.84596	0.756825
ENSG00000024862	CCDC28A	0.0298991	5.04911	0.75714
ENSG00000088387	DOCK9	-0.0358987	6.58603	0.75714
ENSG00000116127	ALMS1	-0.0309184	7.24599	0.75714
ENSG00000139970	RTN1	-0.0600914	4.57514	0.75714
ENSG00000144130	NT5DC4	0.11539	-0.10826	0.75714
ENSG00000146872	TLK2	-0.0192327	5.99345	0.75714
ENSG00000149480	MTA2	0.0288291	6.74822	0.75714
ENSG00000151778	SERP2	0.142485	-2.2837	0.75714
ENSG00000166197	NOLC1	-0.027958	5.0029	0.75714
ENSG00000166263	STXBP4	-0.0451718	4.10827	0.75714
ENSG00000172331	BPGM	-0.123403	7.29694	0.75714
ENSG00000173273	TNKS	-0.0299979	6.53862	0.75714
ENSG00000197461	PDGFA	0.10724	2.0371	0.75714
ENSG00000214954	LRRC69	-0.0559141	2.1248	0.75714
ENSG00000226686	LINC01535	-0.153569	-1.932	0.75714
ENSG00000227331	AC005042.2	-0.0821502	0.792996	0.75714
ENSG00000233306	TRGV2	-0.186563	1.18018	0.75714
ENSG00000239827	SUGT1P3	-0.0577579	1.73047	0.75714
ENSG00000243667	WDR92	-0.0600268	1.37821	0.75714
ENSG00000249446	TRAJ60	0.145887	-2.01808	0.75714
ENSG00000254165	RP11-503E24.2	-0.0828447	0.675566	0.75714
ENSG00000272465	RP1-136B1.1	-0.144971	-1.48258	0.75714
ENSG00000111269	CREBL2	-0.0292904	6.16289	0.757283
ENSG00000102054	RBBP7	-0.0240813	5.89026	0.757336
ENSG00000107758	PPP3CB	-0.03213	5.67422	0.757336
ENSG00000112335	SNX3	-0.0684183	7.2464	0.757336
ENSG00000122033	MTIF3	-0.030409	4.60445	0.757336
ENSG00000124198	ARFGEF2	-0.020318	6.55989	0.757336
ENSG00000131475	VPS25	0.0326686	4.22801	0.757336
ENSG00000132329	RAMP1	0.140645	-1.18247	0.757336
ENSG00000136235	GPNMB	0.155303	-1.21141	0.757336
ENSG00000138085	ATRAID	0.029552	5.13888	0.757336
ENSG00000152377	SPOCK1	0.097581	0.0669882	0.757336
ENSG00000154240	CEP112	-0.0969357	0.713598	0.757336
ENSG00000163625	WDFY3	-0.0488373	8.58548	0.757336
ENSG00000164080	RAD54L2	-0.0286504	5.61822	0.757336
ENSG00000171634	BPTF	-0.0293153	7.89217	0.757336
ENSG00000175985	PLEKHD1	-0.170741	-1.35726	0.757336
ENSG00000185359	HGS	0.035106	5.49882	0.757336
ENSG00000186891	TNFRSF18	0.105785	0.597594	0.757336
ENSG00000188707	ZBED6CL	0.0460229	2.77325	0.757336
ENSG00000221325	MIR1200	-0.103762	0.495577	0.757336
ENSG00000223086	RNA5SP155	0.0958658	-0.186744	0.757336
ENSG00000227799	AC012358.4	0.135098	-1.75642	0.757336
ENSG00000241789	RN7SL504P	-0.14139	-2.03125	0.757336
ENSG00000245164	LINC00861	-0.0530025	7.00636	0.757336
ENSG00000257210	NACAP3	-0.141561	-1.9575	0.757336
ENSG00000259081	RP11-488C13.6	-0.139593	-2.21879	0.757336
ENSG00000260943	RP11-476D10.1	0.124956	0.770495	0.757336
ENSG00000261685	RP11-401P9.4	-0.133034	-0.911946	0.757336
ENSG00000264139	MIR3667	0.165604	-2.00835	0.757336
ENSG00000269388	AC018755.16	0.140556	-1.72071	0.757336
ENSG00000272455	RP4-758J18.13	0.0507308	2.23305	0.757336
ENSG00000280136	RP11-1228E12.2	-0.177893	-2.53968	0.757336
ENSG00000173681	CXorf23	-0.0351931	5.17746	0.757343
ENSG00000187608	ISG15	0.156504	3.95913	0.757343
ENSG00000197653	DNAH10	-0.100206	0.222112	0.757343
ENSG00000204859	ZBTB48	0.0348978	4.7282	0.757343
ENSG00000145414	NAF1	-0.0427532	3.02499	0.757377
ENSG00000136878	USP20	0.035761	5.74552	0.75747
ENSG00000197361	FBXL22	-0.123964	-1.15367	0.757832
ENSG00000198836	OPA1	-0.0282848	6.93461	0.757832
ENSG00000258731	RP11-547D23.1	-0.0923534	0.3849	0.758147
ENSG00000143107	FNDC7	0.139448	-2.127	0.759192
ENSG00000228506	RP11-98I9.4	-0.0411557	2.74239	0.759192
ENSG00000100991	TRPC4AP	0.0182153	7.10884	0.759267
ENSG00000112473	SLC39A7	0.0291596	5.06891	0.759267
ENSG00000120451	SNX19	0.0267768	7.11673	0.759267
ENSG00000122417	ODF2L	-0.0395858	6.03556	0.759267
ENSG00000133872	SARAF	0.0321986	8.79892	0.759267
ENSG00000134371	CDC73	-0.0225552	6.31252	0.759267
ENSG00000152520	PAN3	-0.0295938	7.28824	0.759267
ENSG00000157349	DDX19B	-0.0321794	3.13611	0.759267
ENSG00000171954	CYP4F22	0.142913	-0.699446	0.759267
ENSG00000187583	PLEKHN1	-0.133553	-1.89948	0.759267
ENSG00000188130	MAPK12	0.121144	-1.44751	0.759267
ENSG00000201498	Y_RNA	-0.1506	-2.79992	0.759267
ENSG00000213190	MLLT11	-0.048439	1.98945	0.759267
ENSG00000221968	FADS3	-0.0654057	1.78647	0.759267
ENSG00000228203	RNF144A-AS1	-0.123672	-0.242161	0.759267
ENSG00000246090	RP11-696N14.1	-0.0689208	1.70192	0.759267
ENSG00000254777	AC022182.1	-0.086201	0.827685	0.759267
ENSG00000255717	SNHG1	-0.036123	5.58356	0.759267
ENSG00000260837	RP11-434B12.1	-0.0532252	2.04029	0.759267
ENSG00000265820	MIR3177	0.129567	-1.80596	0.759489
ENSG00000050165	DKK3	-0.160438	-0.524941	0.75968
ENSG00000010704	HFE	0.0447428	2.96983	0.759702
ENSG00000012817	KDM5D	-0.033882	2.09379	0.759702
ENSG00000047849	MAP4	-0.0522134	5.41893	0.759702
ENSG00000105669	COPE	0.0440858	5.17005	0.759702
ENSG00000106348	IMPDH1	0.0420606	6.32755	0.759702
ENSG00000110844	PRPF40B	-0.0513894	2.20596	0.759702
ENSG00000121380	BCL2L14	-0.165732	-1.72541	0.759702
ENSG00000122971	ACADS	0.0525108	3.00607	0.759702
ENSG00000126001	CEP250	0.0275388	6.18014	0.759702
ENSG00000138161	CUZD1	-0.056116	2.189	0.759702
ENSG00000148110	HIATL1	0.0335314	6.5708	0.759702
ENSG00000151233	GXYLT1	-0.0345723	4.84399	0.759702
ENSG00000155657	TTN	-0.0700687	8.42692	0.759702
ENSG00000167483	FAM129C	-0.0867737	4.7811	0.759702
ENSG00000169660	HEXDC	0.0384919	3.82876	0.759702
ENSG00000173867	RP11-97O12.7	-0.127632	-1.11488	0.759702
ENSG00000184305	CCSER1	-0.0739149	3.16129	0.759702
ENSG00000186496	ZNF396	0.0628183	2.53219	0.759702
ENSG00000199090	MIR326	-0.133663	-1.1258	0.759702
ENSG00000200243	RN7SKP79	0.123328	-0.00391583	0.759702
ENSG00000201217	Y_RNA	-0.0728834	1.71092	0.759702
ENSG00000211945	IGHV1-18	0.129449	0.551269	0.759702
ENSG00000213445	SIPA1	0.044948	6.57296	0.759702
ENSG00000225079	FTH1P22	0.110629	0.734071	0.759702
ENSG00000228172	RP1-317E23.3	0.0841535	0.270059	0.759702
ENSG00000233469	ST6GALNAC4P1	0.0922357	-0.142553	0.759702
ENSG00000242445	RPL7AP11	0.142069	-1.56981	0.759702
ENSG00000244314	RN7SL36P	-0.140071	-2.32844	0.759702
ENSG00000254332	GS1-44D20.1	0.155891	-1.01347	0.759702
ENSG00000263874	LINC00672	0.0575665	1.77532	0.759702
ENSG00000264070	DND1P1	0.126532	-0.347568	0.759702
ENSG00000267219	AC010504.2	0.141667	-2.01811	0.759702
ENSG00000268379	CTC-360J11.4	0.14831	-1.6163	0.759702
ENSG00000268798	CTB-25B13.5	0.0887016	0.166345	0.759702
ENSG00000268903	RP11-34P13.15	-0.125724	-0.661782	0.759702
ENSG00000270001	RP11-218C14.8	-0.118138	-0.93559	0.759702
ENSG00000271736	RP11-85G21.3	-0.14158	1.13989	0.759702
ENSG00000272097	RP11-421M1.8	-0.123742	-0.885792	0.759702
ENSG00000275666	KCNQ1OT1_1	-0.153544	-1.19938	0.759702
ENSG00000277491	RP11-676J12.9	0.125933	-1.1093	0.759702
ENSG00000279098	RP11-15B17.4	0.135041	-1.01011	0.759702
ENSG00000280190	RP11-319G9.1	-0.143616	0.104424	0.759702
ENSG00000106462	EZH2	-0.0443962	3.31253	0.760264
ENSG00000269378	ITGB1P1	0.127448	1.49733	0.760264
ENSG00000114023	FAM162A	-0.0362266	3.44908	0.76041
ENSG00000114107	CEP70	-0.057687	2.7136	0.76041
ENSG00000143543	JTB	0.0339382	6.45699	0.76041
ENSG00000167850	CD300C	0.0469388	3.49627	0.76041
ENSG00000168060	NAALADL1	0.05494	2.2366	0.76041
ENSG00000169976	SF3B5	0.0459539	4.49544	0.76041
ENSG00000177889	UBE2N	-0.0281604	5.93349	0.76041
ENSG00000182747	SLC35D3	0.161746	-1.92053	0.76041
ENSG00000188404	SELL	0.0380975	10.13	0.76041
ENSG00000198015	MRPL42	-0.0335042	5.19793	0.76041
ENSG00000244157	EIF4E2P2	-0.139053	-2.16024	0.76041
ENSG00000275197	RP11-295I5.4	0.135095	-2.28111	0.76041
ENSG00000072864	NDE1	0.0423641	6.34962	0.760492
ENSG00000258345	RP11-603J24.6	-0.13622	-1.96545	0.760492
ENSG00000134748	PRPF38A	-0.0217877	5.8056	0.760725
ENSG00000227896	RP11-77P6.2	-0.0648619	1.03679	0.760725
ENSG00000271997	RP11-97O12.6	-0.0603317	2.18911	0.760725
ENSG00000000971	CFH	-0.113062	3.31632	0.760852
ENSG00000100151	PICK1	0.0422694	3.17099	0.760852
ENSG00000126581	BECN1	0.0180856	6.7603	0.760852
ENSG00000168439	STIP1	0.0304908	5.84482	0.760852
ENSG00000185728	YTHDF3	-0.0183829	7.16297	0.760852
ENSG00000051523	CYBA	0.0486211	7.08284	0.761076
ENSG00000120256	LRP11	-0.085644	0.665103	0.761076
ENSG00000135776	ABCB10	-0.0497132	5.60221	0.761076
ENSG00000149294	NCAM1	0.0837209	3.844	0.761076
ENSG00000156298	TSPAN7	-0.167848	-1.19193	0.761076
ENSG00000167333	TRIM68	0.0281883	3.75132	0.761076
ENSG00000167553	TUBA1C	0.0419393	4.81587	0.761076
ENSG00000170619	COMMD5	0.0298819	4.08211	0.761076
ENSG00000225300	RP11-1086F11.1	-0.0711205	1.49274	0.761076
ENSG00000260601	RP11-552C15.1	-0.0927904	0.761198	0.761076
ENSG00000272953	RP11-1275H24.2	0.0716444	1.0645	0.761076
ENSG00000156469	MTERF3	-0.0427495	3.20422	0.761081
ENSG00000011201	KAL1	-0.167585	-1.95501	0.761215
ENSG00000130396	MLLT4	-0.0823198	4.7066	0.761215
ENSG00000185104	FAF1	-0.018734	5.72029	0.761215
ENSG00000244687	UBE2V1	-0.0448113	4.34852	0.761215
ENSG00000097021	ACOT7	0.0788041	0.672453	0.761345
ENSG00000106404	CLDN15	0.0419253	2.8058	0.761345
ENSG00000137168	PPIL1	0.0404679	3.20872	0.761345
ENSG00000141522	ARHGDIA	0.0467541	3.8212	0.761345
ENSG00000164934	DCAF13	-0.03691	4.84733	0.761345
ENSG00000246859	STARD4-AS1	0.139654	-1.53065	0.761345
ENSG00000249825	CTD-2201I18.1	-0.0686148	2.40439	0.761345
ENSG00000258999	RP11-114N19.3	0.102631	-0.448533	0.761345
ENSG00000267274	CTD-2006C1.12	0.0508595	1.56554	0.761573
ENSG00000104412	EMC2	-0.0412405	4.6264	0.76171
ENSG00000160051	IQCC	0.0877111	0.187194	0.76171
ENSG00000254681	PKD1P5	0.225374	-0.923267	0.762006
ENSG00000073150	PANX2	0.0809888	1.55353	0.762502
ENSG00000029364	SLC39A9	0.01688	6.38633	0.762623
ENSG00000130305	NSUN5	0.0330007	3.9991	0.762623
ENSG00000140403	DNAJA4	-0.0839612	5.17254	0.762623
ENSG00000153814	JAZF1	-0.0754803	5.35651	0.762623
ENSG00000157259	GATAD1	-0.0235209	4.84535	0.762623
ENSG00000163596	ICA1L	-0.0612434	1.67384	0.762623
ENSG00000164754	RAD21	-0.0208721	7.44141	0.762623
ENSG00000232807	RP11-536K7.3	0.116012	-0.380174	0.762623
ENSG00000248773	RP11-231L11.3	-0.119361	-0.780936	0.762623
ENSG00000255647	CTD-2373J6.2	0.138139	-1.25421	0.762623
ENSG00000277203	F8A1	0.0948311	2.13846	0.762623
ENSG00000124788	ATXN1	-0.0438918	7.26164	0.762803
ENSG00000158290	CUL4B	-0.0287661	6.43463	0.762803
ENSG00000198885	ITPRIPL1	0.0606703	3.11004	0.762803
ENSG00000227232	WASH7P	0.106346	-0.416166	0.762803
ENSG00000132549	VPS13B	-0.0262177	8.93548	0.762991
ENSG00000155366	RHOC	0.0548999	4.30991	0.762991
ENSG00000207137	SNORD116-13	-0.128571	-0.423598	0.762991
ENSG00000214223	HNRNPA1P10	0.133101	-1.65117	0.762991
ENSG00000243547	HNRNPKP4	0.148214	0.9844	0.762991
ENSG00000248866	USP46-AS1	0.0958188	0.276506	0.762991
ENSG00000272886	DCP1A	-0.0223237	5.40955	0.762991
ENSG00000274620	MIR378J	0.134794	-1.42393	0.762991
ENSG00000274695	RP11-21K12.3	0.133562	-1.58451	0.762991
ENSG00000224626	AC106053.1	-0.144656	-2.04468	0.763
ENSG00000250526	CCT6P2	0.107896	-2.73571	0.763
ENSG00000257365	FNTB	0.0436758	2.66944	0.763
ENSG00000257475	RP11-983P16.2	-0.0674304	0.82485	0.763
ENSG00000100612	DHRS7	0.0317699	6.6895	0.763122
ENSG00000133275	CSNK1G2	0.0368079	6.08577	0.763201
ENSG00000126264	HCST	0.0456717	4.68397	0.763326
ENSG00000135597	REPS1	-0.0234816	5.92315	0.763326
ENSG00000165288	BRWD3	-0.0340135	7.26446	0.763326
ENSG00000269802	CTB-180A7.3	-0.140615	-1.72232	0.763326
ENSG00000247853	RP5-940J5.6	0.074734	0.523058	0.763479
ENSG00000272086	CTD-2186M15.3	0.114491	-0.568404	0.763479
ENSG00000273064	RP11-474G23.3	-0.0601813	1.36323	0.763479
ENSG00000165733	BMS1	-0.0251252	5.71954	0.764305
ENSG00000265507	MIR4435-1	0.148641	-1.76778	0.764425
ENSG00000278970	HEIH	0.0410331	4.19431	0.764651
ENSG00000253359	IGHV3-37	0.15139	-1.24993	0.76482
ENSG00000010310	GIPR	0.0742067	0.929615	0.76491
ENSG00000143319	ISG20L2	0.0208309	5.38313	0.76491
ENSG00000163902	RPN1	0.028658	7.75354	0.76491
ENSG00000183918	SH2D1A	-0.0609315	5.04088	0.76491
ENSG00000067208	EVI5	-0.0406216	5.44129	0.76507
ENSG00000164056	SPRY1	-0.101127	0.640497	0.765114
ENSG00000228939	AKT3-IT1	-0.0921089	0.972255	0.765188
ENSG00000241913	RP5-1073F15.1	-0.135792	-1.79943	0.76543
ENSG00000083444	PLOD1	0.0507485	5.19314	0.765448
ENSG00000133321	RARRES3	0.0477458	5.37005	0.765448
ENSG00000230772	VN1R108P	-0.0991139	-0.0833945	0.765546
ENSG00000085719	CPNE3	-0.0255481	6.82659	0.765608
ENSG00000140983	RHOT2	0.0418383	5.18018	0.765608
ENSG00000142409	ZNF787	0.0403258	4.02528	0.765608
ENSG00000163738	MTHFD2L	-0.0399973	3.60772	0.765608
ENSG00000180245	RRH	-0.11744	-0.744086	0.765608
ENSG00000182195	LDOC1	-0.137083	-1.50137	0.765608
ENSG00000182732	RGS6	-0.107577	2.64737	0.765608
ENSG00000202297	RNY3P12	0.135373	-1.9557	0.765608
ENSG00000213197	AC012066.1	0.147954	-1.70571	0.765608
ENSG00000215835	RP11-9L18.2	0.145118	-0.252608	0.765608
ENSG00000242220	TCP10L	0.138455	-2.1126	0.765608
ENSG00000267676	THA1P	0.131185	-1.83742	0.765608
ENSG00000187790	FANCM	-0.0373501	4.19625	0.766047
ENSG00000077684	JADE1	-0.0222964	6.76414	0.766207
ENSG00000081791	KIAA0141	-0.0316253	5.54486	0.766207
ENSG00000082515	MRPL22	-0.0414182	3.05685	0.766207
ENSG00000090530	P3H2	-0.144378	-1.29499	0.766207
ENSG00000108819	PPP1R9B	0.03829	6.40134	0.766207
ENSG00000109047	RCVRN	0.149134	-1.92364	0.766207
ENSG00000116663	FBXO6	0.0655334	3.52891	0.766207
ENSG00000120889	TNFRSF10B	0.0301427	6.27349	0.766207
ENSG00000127080	IPPK	-0.0252351	3.99369	0.766207
ENSG00000128606	LRRC17	-0.130986	-1.37041	0.766207
ENSG00000133265	HSPBP1	0.0604795	1.52133	0.766207
ENSG00000136146	MED4	-0.0271834	5.13564	0.766207
ENSG00000136827	TOR1A	0.0216674	5.33585	0.766207
ENSG00000138688	KIAA1109	-0.0310857	9.41392	0.766207
ENSG00000142102	ATHL1	0.0562375	6.61555	0.766207
ENSG00000143891	GALM	0.0444744	4.15069	0.766207
ENSG00000144320	KIAA1715	-0.0364699	5.66096	0.766207
ENSG00000161980	POLR3K	-0.0403641	2.66165	0.766207
ENSG00000166819	PLIN1	-0.137156	-1.94662	0.766207
ENSG00000171443	ZNF524	0.0458349	3.30379	0.766207
ENSG00000176890	TYMS	0.129122	-0.582454	0.766207
ENSG00000185101	ANO9	-0.0538609	4.02163	0.766207
ENSG00000196183	RPS2P4	0.120134	-2.19735	0.766207
ENSG00000197134	ZNF257	-0.0819409	2.92852	0.766207
ENSG00000198712	MT-CO2	0.0517828	8.37716	0.766207
ENSG00000225224	RP4-814D15.2	-0.0525547	2.38725	0.766207
ENSG00000230513	THAP7-AS1	-0.0883623	0.383834	0.766207
ENSG00000230666	CEACAM22P	0.235605	-2.11571	0.766207
ENSG00000234184	RP5-887A10.1	-0.154272	-0.750948	0.766207
ENSG00000244682	FCGR2C	0.0790756	5.88494	0.766207
ENSG00000247315	ZCCHC3	0.0249943	4.69798	0.766207
ENSG00000247774	PCED1B-AS1	-0.0355098	5.93269	0.766207
ENSG00000261318	RP11-653J6.1	-0.136409	-2.09552	0.766207
ENSG00000272106	RP11-345P4.9	0.0555958	1.56157	0.766207
ENSG00000273828	RP11-394O2.3	0.129902	-1.54433	0.766207
ENSG00000280832	ST3GAL4-AS1	-0.0660893	3.38289	0.766207
ENSG00000052126	PLEKHA5	-0.0725385	3.04517	0.766332
ENSG00000124120	TTPAL	-0.0327588	5.23072	0.766332
ENSG00000130684	ZNF337	-0.0267983	5.38043	0.766332
ENSG00000161265	U2AF1L4	0.066222	0.989714	0.766332
ENSG00000168852	TPTE2P5	-0.073519	1.1998	0.766332
ENSG00000178585	CTNNBIP1	0.0366342	3.04361	0.766332
ENSG00000198538	ZNF28	0.0549135	4.22511	0.766332
ENSG00000247240	UBL7-AS1	-0.0421371	2.16236	0.766332
ENSG00000251230	RP11-701P16.5	0.0960522	1.58327	0.766332
ENSG00000143409	FAM63A	0.0455629	6.05899	0.766734
ENSG00000179335	CLK3	0.0248263	7.05383	0.766734
ENSG00000199436	SNORD9	-0.126745	-0.45994	0.766945
ENSG00000135837	CEP350	-0.0212497	8.39006	0.767002
ENSG00000138382	METTL5	-0.050058	2.9435	0.767002
ENSG00000159905	ZNF221	0.0696043	1.53667	0.767002
ENSG00000167987	VPS37C	-0.0551956	2.6176	0.767002
ENSG00000168310	IRF2	-0.0293381	6.2349	0.767002
ENSG00000170946	DNAJC24	-0.0326816	4.25905	0.767002
ENSG00000183955	SETD8	-0.0328577	3.57555	0.767002
ENSG00000189114	BLOC1S3	0.0539767	1.75917	0.767002
ENSG00000211792	TRAV14DV4	0.0859334	1.75675	0.767002
ENSG00000233355	CHRM3-AS2	-0.107915	4.62339	0.767002
ENSG00000252283	Vault	-0.127665	-1.14958	0.767002
ENSG00000269038	AP001462.6	0.115939	-0.821188	0.767002
ENSG00000280184	AL023806.1	0.0508733	2.01549	0.767002
ENSG00000280402	RP11-20I23.10	0.136484	-1.50671	0.767002
ENSG00000112759	SLC29A1	0.0626732	2.24277	0.767118
ENSG00000118292	C1orf54	-0.12439	-0.859629	0.767118
ENSG00000146433	TMEM181	-0.0293045	6.11673	0.767118
ENSG00000171596	NMUR1	0.0861469	2.90581	0.767118
ENSG00000185129	PURA	-0.0316463	6.47396	0.767118
ENSG00000187621	TCL6	-0.125535	2.41646	0.767118
ENSG00000197102	DYNC1H1	-0.035929	8.32495	0.767118
ENSG00000234616	JRK	0.0300992	5.46789	0.767118
ENSG00000253535	RP11-624C23.1	-0.109469	0.656252	0.767118
ENSG00000160113	NR2F6	0.102573	0.0201638	0.767166
ENSG00000271646	RP11-326I11.3	0.0407858	4.36239	0.767166
ENSG00000229447	RP11-490K7.4	-0.108013	-0.625398	0.767201
ENSG00000087301	TXNDC16	-0.0413847	4.77499	0.767558
ENSG00000104856	RELB	0.0441845	4.00878	0.767558
ENSG00000112212	TSPO2	-0.15325	0.076387	0.767558
ENSG00000113812	ACTR8	-0.0205188	5.38147	0.767558
ENSG00000124225	PMEPA1	-0.0825177	1.62269	0.767558
ENSG00000134375	TIMM17A	-0.0401992	3.93973	0.767558
ENSG00000138678	AGPAT9	0.0457441	5.78969	0.767558
ENSG00000158435	CNOT11	-0.0192189	4.98569	0.767558
ENSG00000184007	PTP4A2	-0.0265947	8.0552	0.767558
ENSG00000253173	RP11-152C15.1	-0.136949	-2.1114	0.767558
ENSG00000260257	RP5-1085F17.3	-0.0422155	3.06509	0.767558
ENSG00000263120	RP5-1107A17.4	-0.131525	-1.21548	0.767558
ENSG00000263335	AF001548.5	0.0785736	1.71944	0.767558
ENSG00000268081	RP11-678G14.2	0.143021	0.770171	0.767558
ENSG00000274588	DGKK	0.163413	1.1599	0.767558
ENSG00000143995	MEIS1	0.0850908	2.64156	0.76779
ENSG00000248980	RP11-87F15.2	0.0914974	0.0122681	0.76779
ENSG00000059804	SLC2A3	0.0422566	8.63109	0.767835
ENSG00000095906	NUBP2	0.043376	4.00308	0.767835
ENSG00000100784	RPS6KA5	-0.0372315	7.06701	0.767835
ENSG00000100949	RABGGTA	0.0423258	2.94269	0.767835
ENSG00000106991	ENG	0.0852241	0.556104	0.767835
ENSG00000116731	PRDM2	-0.0442763	6.67847	0.767835
ENSG00000121680	PEX16	0.0355747	4.5158	0.767835
ENSG00000127804	METTL16	-0.0319477	4.46526	0.767835
ENSG00000138185	ENTPD1	-0.0378616	8.04523	0.767835
ENSG00000139146	FAM60A	-0.029321	5.5819	0.767835
ENSG00000151576	QTRTD1	-0.0207809	5.29271	0.767835
ENSG00000158773	USF1	0.0279647	6.76419	0.767835
ENSG00000159377	PSMB4	0.0327023	6.65572	0.767835
ENSG00000162745	OLFML2B	0.133623	-1.04086	0.767835
ENSG00000163249	CCNYL1	-0.0313303	3.93915	0.767835
ENSG00000164241	C5orf63	-0.0439975	3.8167	0.767835
ENSG00000165061	ZMAT4	-0.186934	-1.14205	0.767835
ENSG00000166326	TRIM44	-0.0218162	6.83049	0.767835
ENSG00000166478	ZNF143	0.0198446	5.68212	0.767835
ENSG00000169635	HIC2	0.0330896	3.50647	0.767835
ENSG00000175931	UBE2O	-0.103821	5.52575	0.767835
ENSG00000176915	ANKLE2	0.0180166	6.7222	0.767835
ENSG00000178301	AQP11	-0.137909	-2.09747	0.767835
ENSG00000183230	CTNNA3	0.145794	-2.3558	0.767835
ENSG00000183979	NPB	0.130461	-1.67355	0.767835
ENSG00000198563	DDX39B	-0.04545	5.72961	0.767835
ENSG00000205356	TECPR1	0.0350053	5.83788	0.767835
ENSG00000213971	RP11-15H20.6	-0.0394773	4.12802	0.767835
ENSG00000221823	PPP3R1	-0.0603563	6.21082	0.767835
ENSG00000225697	SLC26A6	0.0391883	3.52276	0.767835
ENSG00000225721	RP11-269F19.2	-0.131809	-1.69597	0.767835
ENSG00000227057	WDR46	0.0313454	4.63452	0.767835
ENSG00000234241	RP4-775C13.1	0.129732	-1.8449	0.767835
ENSG00000234648	AL162151.3	0.164179	-0.74872	0.767835
ENSG00000239291	RP5-867C24.1	0.0692887	1.02473	0.767835
ENSG00000248778	RP11-311D14.1	0.132117	-1.52395	0.767835
ENSG00000262583	RP11-77K12.5	0.131802	-1.19202	0.767835
ENSG00000266970	RP11-806H10.4	-0.138769	-2.14766	0.767835
ENSG00000272914	RP11-330O11.3	0.0908879	0.838126	0.767835
ENSG00000273437	RP11-434H6.7	-0.0835163	0.221918	0.767835
ENSG00000275183	LENG9	0.0683822	1.21707	0.767835
ENSG00000275791	TRBV10-3	0.0935907	1.3426	0.767835
ENSG00000279824	AC104389.2	-0.0754569	1.73549	0.767835
ENSG00000280729	AL160231.1	-0.135177	-1.89812	0.767835
ENSG00000082014	SMARCD3	0.0433687	3.79758	0.767982
ENSG00000044459	CNTLN	-0.0455582	3.72552	0.768097
ENSG00000106546	AHR	0.0340094	7.02625	0.768097
ENSG00000108798	ABI3	0.0456788	4.16728	0.768097
ENSG00000111224	PARP11	-0.0347648	5.10594	0.768097
ENSG00000112578	BYSL	0.0476817	2.2588	0.768097
ENSG00000122507	BBS9	-0.0307639	5.03129	0.768097
ENSG00000124126	PREX1	0.04228	9.30451	0.768097
ENSG00000129317	PUS7L	-0.0389531	5.87058	0.768097
ENSG00000153046	CDYL	-0.0577006	5.8144	0.768097
ENSG00000162614	NEXN	0.0790309	1.89312	0.768097
ENSG00000214013	GANC	-0.0282827	5.97463	0.768097
ENSG00000215199	YWHAZP6	0.117521	-2.17339	0.768097
ENSG00000227508	FLJ38122	-0.071074	1.69472	0.768097
ENSG00000230812	LINC01358	0.132765	-1.59458	0.768097
ENSG00000240889	NDUFB2-AS1	0.132591	-2.26258	0.768097
ENSG00000250948	RP11-1079K10.2	-0.132691	-1.67525	0.768097
ENSG00000276405	TRBV13	0.114215	0.418446	0.768097
ENSG00000184182	UBE2F	-0.0326995	4.46122	0.768323
ENSG00000279082	RP1-167O22.1	-0.104657	0.448396	0.768691
ENSG00000165891	E2F7	-0.119313	-0.528481	0.768696
ENSG00000147535	PPAPDC1B	-0.0549258	4.43019	0.768711
ENSG00000149485	FADS1	0.057319	3.62887	0.768711
ENSG00000154556	SORBS2	-0.171867	-1.29584	0.768711
ENSG00000198818	SFT2D1	0.026111	5.26265	0.768711
ENSG00000235821	IFITM4P	0.145238	-1.60177	0.768711
ENSG00000238164	RP3-395M20.8	0.0471033	3.19912	0.768711
ENSG00000259379	RP11-925D8.5	-0.101304	2.92539	0.768711
ENSG00000267940	RP11-290F24.6	-0.0551982	2.1401	0.768711
ENSG00000163348	PYGO2	0.0283308	4.33355	0.768813
ENSG00000178127	NDUFV2	-0.0370127	3.69958	0.769116
ENSG00000163093	BBS5	-0.11855	-0.936468	0.769363
ENSG00000172264	MACROD2	-0.138466	1.59197	0.769363
ENSG00000217094	PPIAP31	0.13301	-1.54043	0.769363
ENSG00000225358	MIPEPP1	-0.135299	-1.28102	0.769363
ENSG00000225544	KB-1027C11.4	0.144122	-1.74692	0.769363
ENSG00000152465	NMT2	-0.0359212	4.76378	0.769418
ENSG00000157077	ZFYVE9	-0.0534849	3.31108	0.769418
ENSG00000233830	EIF4HP1	0.154759	-0.27849	0.769418
ENSG00000011600	TYROBP	0.0398036	7.65771	0.769515
ENSG00000041802	LSG1	-0.0267051	5.45754	0.769515
ENSG00000060971	ACAA1	0.0257381	6.2112	0.769515
ENSG00000065029	ZNF76	0.0297546	4.45434	0.769515
ENSG00000104131	EIF3J	-0.0354645	5.09588	0.769515
ENSG00000106244	PDAP1	0.0276727	4.84308	0.769515
ENSG00000109184	DCUN1D4	-0.0348705	4.77018	0.769515
ENSG00000110888	CAPRIN2	-0.0371811	5.88413	0.769515
ENSG00000117676	RPS6KA1	0.0316211	7.97014	0.769515
ENSG00000118971	CCND2	-0.0331293	7.2069	0.769515
ENSG00000123427	METTL21B	-0.0775367	0.830331	0.769515
ENSG00000125462	C1orf61	-0.116695	-0.0775298	0.769515
ENSG00000127837	AAMP	0.0328855	5.18626	0.769515
ENSG00000135407	AVIL	-0.0594537	4.32669	0.769515
ENSG00000137100	DCTN3	0.0251399	4.49428	0.769515
ENSG00000157601	MX1	0.121206	7.08428	0.769515
ENSG00000163754	GYG1	-0.0340917	5.06415	0.769515
ENSG00000164105	SAP30	0.0553811	2.71425	0.769515
ENSG00000165102	HGSNAT	-0.0391253	4.98888	0.769515
ENSG00000165219	GAPVD1	-0.0199603	7.44726	0.769515
ENSG00000172878	METAP1D	-0.0566765	1.85904	0.769515
ENSG00000178573	MAF	-0.0398127	5.08415	0.769515
ENSG00000179761	PIPOX	0.0482659	1.86038	0.769515
ENSG00000179950	PUF60	0.0382089	5.65615	0.769515
ENSG00000183960	KCNH8	-0.111688	1.98437	0.769515
ENSG00000205336	GPR56	0.088079	4.55728	0.769515
ENSG00000213013	RPS15AP36	0.134354	-1.47078	0.769515
ENSG00000221716	SNORA11	-0.14108	-1.75394	0.769515
ENSG00000223583	RP3-476K8.4	-0.0985393	-0.25653	0.769515
ENSG00000232891	RP11-136K14.1	-0.145747	-2.13908	0.769515
ENSG00000234222	RP11-315I20.1	-0.13395	-1.39808	0.769515
ENSG00000241764	AC002467.7	0.0627764	1.53696	0.769515
ENSG00000241772	AC092620.2	-0.0644223	3.30858	0.769515
ENSG00000243279	PRAF2	0.0628734	1.02677	0.769515
ENSG00000246203	RP11-29H23.5	0.0783238	0.547436	0.769515
ENSG00000273797	RP11-1046B16.3	-0.0574629	3.04337	0.769515
ENSG00000275431	CTB-186H2.3	0.14931	-2.01294	0.769515
ENSG00000276966	HIST1H4E	0.0613743	6.31878	0.769515
ENSG00000278770	Metazoa_SRP	0.141776	-1.99101	0.769515
ENSG00000279243	CMB9-22P13.2	0.145791	-1.73497	0.769515
ENSG00000140950	TLDC1	0.0373637	3.75359	0.769773
ENSG00000227963	RP5-1074L1.1	-0.0904675	-0.0578477	0.770431
ENSG00000010165	METTL13	0.0217016	4.6212	0.770492
ENSG00000064545	TMEM161A	0.0566242	1.60563	0.770492
ENSG00000087470	DNM1L	-0.0244277	5.9178	0.770492
ENSG00000133961	NUMB	-0.0316407	7.53106	0.770492
ENSG00000139318	DUSP6	0.0336229	7.40729	0.770492
ENSG00000142002	DPP9	0.0339889	4.88561	0.770492
ENSG00000179085	DPM3	0.0741103	0.853479	0.770492
ENSG00000185896	LAMP1	0.0337363	6.68654	0.770492
ENSG00000249249	AC010226.4	-0.124485	-1.1537	0.770492
ENSG00000250371	RP11-22A3.2	0.137999	-2.03487	0.770492
ENSG00000263823	RP11-326K13.4	0.130307	-1.50273	0.770492
ENSG00000263968	RN7SL381P	0.0951557	0.283636	0.770492
ENSG00000276575	MIR6895	0.127815	-1.81821	0.770492
ENSG00000183020	AP2A2	0.0285556	5.00594	0.770537
ENSG00000237249	RP1-102G20.2	-0.141629	-1.25887	0.770537
ENSG00000247324	RP11-510M2.2	0.131835	-1.48402	0.770537
ENSG00000100243	CYB5R3	0.0612819	4.08735	0.771047
ENSG00000101347	SAMHD1	-0.0277263	8.64873	0.771047
ENSG00000102904	TSNAXIP1	-0.136032	-0.838315	0.771047
ENSG00000133131	MORC4	-0.041366	3.16264	0.771047
ENSG00000136319	TTC5	-0.0244682	4.84855	0.771047
ENSG00000139567	ACVRL1	0.106987	-0.080529	0.771047
ENSG00000154227	CERS3	-0.123119	0.328405	0.771047
ENSG00000166821	PEX11A	0.0650861	1.27977	0.771047
ENSG00000197182	MIRLET7BHG	0.0489607	3.15649	0.771047
ENSG00000203644	RP11-332M2.1	-0.0565793	3.47426	0.771047
ENSG00000204227	RING1	0.0291604	4.16695	0.771047
ENSG00000205923	CEMP1	-0.12822	-1.81944	0.771047
ENSG00000214182	PTMAP5	0.137618	0.69161	0.771047
ENSG00000224094	RPS24P8	-0.132189	-2.63507	0.771047
ENSG00000236977	ANKRD44-IT1	-0.0740597	4.96374	0.771047
ENSG00000243466	IGKV1-5	0.125795	2.98334	0.771047
ENSG00000037897	METTL1	0.073068	0.716271	0.77108
ENSG00000099365	STX1B	0.137937	-1.91185	0.77108
ENSG00000107789	MINPP1	-0.0503549	3.52743	0.77108
ENSG00000128340	RAC2	0.0319968	7.28935	0.77108
ENSG00000131355	EMR3	-0.0430868	6.96208	0.77108
ENSG00000139344	AMDHD1	0.102562	0.319012	0.77108
ENSG00000165389	SPTSSA	0.0495679	3.0951	0.77108
ENSG00000184939	ZFP90	-0.0331563	5.77131	0.77108
ENSG00000201793	RN7SKP9	0.0785725	3.44158	0.77108
ENSG00000249222	ATP5L2	-0.113997	-0.964339	0.77108
ENSG00000250938	RP11-679C8.2	-0.0836257	0.29696	0.77108
ENSG00000252637	RNA5SP268	-0.133032	-2.03336	0.77108
ENSG00000175581	MRPL48	-0.0527176	3.03559	0.771188
ENSG00000129925	TMEM8A	0.0449678	4.81485	0.771364
ENSG00000204560	DHX16	0.0257574	5.98582	0.771364
ENSG00000230295	RP11-458F8.2	-0.133786	-1.15751	0.771364
ENSG00000237879	LINC00398	0.124796	-0.886843	0.771364
ENSG00000267376	ATP5LP6	0.137783	-1.99696	0.771364
ENSG00000253846	PCDHGA10	0.107464	1.15499	0.771573
ENSG00000258891	RP5-1021I20.5	-0.134382	-2.17545	0.771573
ENSG00000101246	ARFRP1	0.0314519	5.39951	0.771646
ENSG00000125821	DTD1	0.0279299	4.05821	0.771646
ENSG00000196188	CTSE	-0.146756	1.12114	0.771646
ENSG00000204569	PPP1R10	0.0217624	6.42011	0.771646
ENSG00000185920	PTCH1	-0.0646516	3.66406	0.771741
ENSG00000273148	RP5-1068E13.7	0.0633843	1.97493	0.771741
ENSG00000235290	HLA-W	0.100973	2.50708	0.772741
ENSG00000128536	CDHR3	-0.0595034	3.34937	0.772754
ENSG00000207719	MIR623	-0.0943873	0.46637	0.772829
ENSG00000260267	RP11-452L6.5	0.0376364	3.49818	0.772829
ENSG00000272269	RP11-500C11.3	-0.119848	-1.17961	0.772829
ENSG00000175538	KCNE3	0.0302728	7.40632	0.772937
ENSG00000168758	SEMA4C	0.0392002	4.11305	0.773249
ENSG00000205810	KLRC3	0.125436	0.697306	0.773249
ENSG00000213512	GBP7	-0.148995	-2.4314	0.77332
ENSG00000240531	RPL21P123	-0.0871522	2.46936	0.773339
ENSG00000174915	PTDSS2	0.0380893	2.69889	0.773616
ENSG00000267632	RP11-400F19.18	0.0710448	1.35421	0.773616
ENSG00000124541	RRP36	0.0224245	4.84706	0.77364
ENSG00000135272	MDFIC	-0.0357987	6.44547	0.77364
ENSG00000183696	UPP1	0.0309546	5.72227	0.77364
ENSG00000214530	STARD10	0.053805	2.82108	0.77364
ENSG00000013288	MAN2B2	0.0303819	5.92024	0.773719
ENSG00000132623	ANKEF1	-0.045015	3.0106	0.773719
ENSG00000230751	AC007036.4	0.0869374	0.404834	0.773719
ENSG00000185862	EVI2B	0.0284067	7.66247	0.773824
ENSG00000202187	RNA5SP355	-0.126078	-1.19582	0.773903
ENSG00000249947	XBP1P1	-0.117511	-0.477125	0.773903
ENSG00000110104	CCDC86	-0.050948	1.87617	0.774014
ENSG00000069869	NEDD4	-0.0501059	3.71738	0.774461
ENSG00000126934	MAP2K2	0.0492084	5.90488	0.774461
ENSG00000145348	TBCK	-0.0277763	6.13718	0.774461
ENSG00000155974	GRIP1	-0.103729	0.464686	0.774461
ENSG00000179715	PCED1B	-0.0457301	4.08538	0.774461
ENSG00000183723	CMTM4	0.0393788	3.52087	0.774461
ENSG00000198700	IPO9	-0.0239338	6.11385	0.774461
ENSG00000215030	RPL13P12	0.178629	3.91877	0.774461
ENSG00000253005	RNU6-176P	0.13064	-2.11796	0.774461
ENSG00000272056	RP11-503P10.1	-0.081474	-0.00268573	0.774461
ENSG00000235363	SNRPGP10	-0.153048	-1.91013	0.774504
ENSG00000114670	NEK11	-0.0565796	2.13886	0.774584
ENSG00000102710	SUPT20H	-0.0259774	6.82372	0.774731
ENSG00000148335	NTMT1	0.0373068	2.92488	0.774731
ENSG00000151806	GUF1	-0.0320538	4.99222	0.774731
ENSG00000158169	FANCC	-0.0377752	2.84797	0.774731
ENSG00000174255	ZNF80	0.13685	1.13267	0.774731
ENSG00000175756	AURKAIP1	0.0451958	4.48329	0.774731
ENSG00000184508	HDDC3	0.0386272	3.34304	0.774731
ENSG00000187997	C17orf99	-0.153907	-0.917701	0.774731
ENSG00000198060	2021-03-05	-0.0278787	4.7064	0.774731
ENSG00000223973	AC068491.3	0.133074	-2.2217	0.774731
ENSG00000225850	RP11-452K12.4	-0.114783	-1.23678	0.774731
ENSG00000254812	RP11-661A12.12	0.132766	-1.94964	0.774731
ENSG00000265339	AC011477.1	0.131909	-2.31111	0.774731
ENSG00000274591	RP11-474P2.5	-0.0965818	-0.098268	0.774731
ENSG00000275413	CTC-529I10.1	-0.133702	-0.512135	0.774731
ENSG00000141086	CTRL	0.120351	-1.17082	0.775028
ENSG00000196792	STRN3	-0.0252246	5.27497	0.775028
ENSG00000250889	LINC01336	-0.0589887	2.32149	0.775028
ENSG00000234832	RP3-322G13.7	0.133395	-1.87354	0.775197
ENSG00000187017	ESPN	-0.178938	0.77462	0.775207
ENSG00000110395	CBL	-0.0664481	7.2444	0.775362
ENSG00000170571	EMB	-0.0399521	8.00993	0.775362
ENSG00000230081	HSPE1P28	-0.0847945	0.269166	0.775362
ENSG00000233220	LINC00167	0.0944176	0.0434561	0.775362
ENSG00000241769	LINC00893	-0.0519288	2.48379	0.775362
ENSG00000112282	MED23	-0.018937	6.94929	0.775672
ENSG00000134851	TMEM165	-0.0252308	6.20295	0.775672
ENSG00000136045	PWP1	-0.0285615	5.06782	0.775672
ENSG00000140548	ZNF710	0.0369595	5.15842	0.775672
ENSG00000204257	HLA-DMA	0.0345652	5.89617	0.775672
ENSG00000223929	AC007381.2	-0.137411	-0.94804	0.775672
ENSG00000235560	AC002310.12	0.0573681	1.59405	0.775672
ENSG00000254827	SLC22A18AS	-0.139186	-1.61685	0.775672
ENSG00000259512	HNRNPA1P5	-0.100138	-0.226298	0.775672
ENSG00000183049	CAMK1D	-0.0479586	6.48642	0.775791
ENSG00000123268	ATF1	0.0306432	4.5876	0.775854
ENSG00000011258	MBTD1	-0.0213707	6.04202	0.775925
ENSG00000043093	DCUN1D1	-0.0498922	6.71377	0.775925
ENSG00000061273	HDAC7	0.041025	5.9208	0.775925
ENSG00000062485	CS	-0.0384067	5.11238	0.775925
ENSG00000066697	MSANTD3	-0.0430755	2.79861	0.775925
ENSG00000074219	TEAD2	-0.150206	-2.41199	0.775925
ENSG00000077150	NFKB2	0.0320396	5.75571	0.775925
ENSG00000085415	SEH1L	-0.0247753	4.32323	0.775925
ENSG00000086730	LAT2	0.0341676	7.18763	0.775925
ENSG00000087074	PPP1R15A	0.0384092	5.89639	0.775925
ENSG00000100225	FBXO7	-0.0807119	9.97776	0.775925
ENSG00000103876	FAH	0.0447256	3.06675	0.775925
ENSG00000104093	DMXL2	-0.0354319	8.72797	0.775925
ENSG00000104660	LEPROTL1	0.0301378	6.78355	0.775925
ENSG00000105374	NKG7	0.0783094	4.69776	0.775925
ENSG00000106077	ABHD11	0.0498395	2.07458	0.775925
ENSG00000106268	NUDT1	0.0570528	2.44111	0.775925
ENSG00000110619	CARS	0.0202713	6.11762	0.775925
ENSG00000113088	GZMK	-0.0963646	4.67649	0.775925
ENSG00000113643	RARS	-0.0378008	5.40269	0.775925
ENSG00000115073	ACTR1B	0.0279076	5.33401	0.775925
ENSG00000115758	ODC1	-0.0701405	7.53381	0.775925
ENSG00000116191	RALGPS2	-0.0583774	6.59837	0.775925
ENSG00000117133	RPF1	-0.0425459	4.44366	0.775925
ENSG00000118600	TMEM5	0.0351834	3.15524	0.775925
ENSG00000122707	RECK	-0.0300369	3.72061	0.775925
ENSG00000123908	AGO2	-0.0484919	7.35219	0.775925
ENSG00000124602	UNC5CL	-0.0500143	1.59345	0.775925
ENSG00000125656	CLPP	0.0439154	3.13268	0.775925
ENSG00000130592	LSP1	0.0474083	8.51305	0.775925
ENSG00000131652	THOC6	0.0405546	3.38885	0.775925
ENSG00000132466	ANKRD17	-0.0320043	7.36579	0.775925
ENSG00000134285	FKBP11	-0.045767	3.23805	0.775925
ENSG00000134684	YARS	0.0243495	5.51198	0.775925
ENSG00000134765	DSC1	0.14079	1.83658	0.775925
ENSG00000135766	EGLN1	0.0328437	7.29089	0.775925
ENSG00000136451	VEZF1	0.0147562	6.56895	0.775925
ENSG00000137106	GRHPR	0.0362191	5.02243	0.775925
ENSG00000137574	TGS1	-0.0216313	5.24971	0.775925
ENSG00000137962	ARHGAP29	0.0910899	0.795438	0.775925
ENSG00000138640	FAM13A	0.060261	5.46873	0.775925
ENSG00000142208	AKT1	0.0366725	7.03581	0.775925
ENSG00000142494	SLC47A1	0.127054	-0.274261	0.775925
ENSG00000143207	RFWD2	-0.0220645	7.74864	0.775925
ENSG00000144597	EAF1	0.020202	5.60974	0.775925
ENSG00000146411	SLC2A12	0.135355	-1.87455	0.775925
ENSG00000148362	C9orf142	0.0478363	3.87038	0.775925
ENSG00000150907	FOXO1	-0.026185	6.65023	0.775925
ENSG00000151338	MIPOL1	-0.153628	-1.61717	0.775925
ENSG00000158615	PPP1R15B	0.0171091	7.85221	0.775925
ENSG00000159593	NAE1	-0.0411224	4.40313	0.775925
ENSG00000160570	DEDD2	0.0334907	6.21091	0.775925
ENSG00000160883	HK3	0.0456004	7.12983	0.775925
ENSG00000161791	FMNL3	-0.0393088	5.24909	0.775925
ENSG00000162804	SNED1	-0.070263	3.32065	0.775925
ENSG00000162972	C2orf47	0.0440913	2.55746	0.775925
ENSG00000164116	GUCY1A3	0.0792953	3.29444	0.775925
ENSG00000164542	KIAA0895	-0.123665	-0.982274	0.775925
ENSG00000164691	TAGAP	0.0260495	8.50477	0.775925
ENSG00000164989	CCDC171	-0.0569168	2.34607	0.775925
ENSG00000166272	WBP1L	0.0230782	6.28427	0.775925
ENSG00000167468	GPX4	0.0535806	5.6822	0.775925
ENSG00000167680	SEMA6B	-0.145935	-0.632968	0.775925
ENSG00000168002	POLR2G	0.0235173	5.18007	0.775925
ENSG00000168906	MAT2A	-0.0216564	6.50377	0.775925
ENSG00000168939	SPRY3	-0.0587474	2.93405	0.775925
ENSG00000168995	SIGLEC7	0.0486251	3.95008	0.775925
ENSG00000170471	RALGAPB	-0.0202423	7.65296	0.775925
ENSG00000174371	EXO1	0.0985367	0.139689	0.775925
ENSG00000174482	LINGO2	0.146221	0.451068	0.775925
ENSG00000175868	CALCB	0.104969	-0.334702	0.775925
ENSG00000176641	RNF152	-0.122091	0.0603043	0.775925
ENSG00000178445	GLDC	0.176265	-1.18622	0.775925
ENSG00000178631	ACTG1P1	-0.13018	-1.41007	0.775925
ENSG00000178700	DHFRL1	0.039893	3.82982	0.775925
ENSG00000179922	ZNF784	0.0531037	1.79504	0.775925
ENSG00000180957	PITPNB	-0.0408096	4.55941	0.775925
ENSG00000183665	TRMT12	0.0412449	4.09585	0.775925
ENSG00000184492	FOXD4L1	0.124049	-1.61721	0.775925
ENSG00000186020	ZNF529	-0.0317204	4.43206	0.775925
ENSG00000186076	RP11-887P2.3	0.11549	-2.13036	0.775925
ENSG00000186106	ANKRD46	-0.0311082	4.06224	0.775925
ENSG00000187653	TMSB4XP8	0.130846	4.40344	0.775925
ENSG00000188747	NOXA1	0.0729119	0.722637	0.775925
ENSG00000196449	YRDC	0.0304733	3.422	0.775925
ENSG00000197586	ENTPD6	0.0284997	4.58683	0.775925
ENSG00000197748	CFAP43	-0.137383	-2.37112	0.775925
ENSG00000202125	RNU1-100P	0.102371	-0.479267	0.775925
ENSG00000204815	TTC25	-0.123235	0.920322	0.775925
ENSG00000205517	RGL3	0.137703	-1.9185	0.775925
ENSG00000206418	RAB12	-0.0277226	4.30463	0.775925
ENSG00000206633	SNORA80B	0.110349	1.96657	0.775925
ENSG00000211697	TRGV5	-0.162144	0.0535295	0.775925
ENSG00000211698	TRGV4	-0.206723	0.21588	0.775925
ENSG00000211699	TRGV3	-0.145904	0.41451	0.775925
ENSG00000211904	IGHJ2	0.137508	-2.2128	0.775925
ENSG00000213462	ERV3-1	0.0464426	6.77079	0.775925
ENSG00000216490	IFI30	0.0476367	2.90988	0.775925
ENSG00000223427	AC016716.1	0.102045	-2.60046	0.775925
ENSG00000225032	RP11-228B15.4	-0.0593541	1.9094	0.775925
ENSG00000225675	RP4-784A16.5	-0.134088	-1.61974	0.775925
ENSG00000226158	CLCP2	-0.129471	-2.11437	0.775925
ENSG00000226380	AC058791.1	-0.0589523	6.05264	0.775925
ENSG00000226721	EEF1DP2	-0.0705553	1.55788	0.775925
ENSG00000227359	AC017074.2	0.107328	-0.539181	0.775925
ENSG00000228305	AC016734.2	0.154061	-0.699429	0.775925
ENSG00000228317	RP11-235C23.5	-0.138553	-1.80507	0.775925
ENSG00000229917	RPL7P46	-0.0784392	0.960535	0.775925
ENSG00000231952	DPY19L1P2	-0.150666	-1.8278	0.775925
ENSG00000233426	EIF3FP3	0.140533	1.28138	0.775925
ENSG00000234072	AC074117.10	-0.0524031	1.44299	0.775925
ENSG00000235531	RP11-383H13.1	-0.0961488	1.71071	0.775925
ENSG00000235917	RP11-39K24.14	-0.0975753	1.47688	0.775925
ENSG00000236200	KDM4A-AS1	0.1275	-1.24071	0.775925
ENSG00000237007	KRT18P52	0.121999	-1.15882	0.775925
ENSG00000239201	RPL21P106	-0.130939	-1.61329	0.775925
ENSG00000240382	IGKV1-17	0.166459	-0.294141	0.775925
ENSG00000242687	AC004893.11	-0.0505164	3.42777	0.775925
ENSG00000243927	MRPS6	-0.0372895	3.79593	0.775925
ENSG00000250312	ZNF718	0.0562157	4.10092	0.775925
ENSG00000254500	RANP3	-0.102757	-0.456288	0.775925
ENSG00000255318	RP11-655M14.13	0.135482	-2.05685	0.775925
ENSG00000259394	RP11-244F12.1	0.126044	-2.26503	0.775925
ENSG00000260464	RP4-561L24.3	-0.101861	-0.335036	0.775925
ENSG00000260852	FBXL19-AS1	0.07234	0.64268	0.775925
ENSG00000262251	RP11-199F11.2	-0.0477423	1.90666	0.775925
ENSG00000263065	AF001548.6	0.141472	-1.76016	0.775925
ENSG00000263691	AL355885.1	0.132962	-1.79899	0.775925
ENSG00000263809	RP11-849F2.7	0.106186	-0.738447	0.775925
ENSG00000264739	RP11-138I1.2	0.0807081	0.401487	0.775925
ENSG00000265241	RBM8A	-0.0223577	6.24571	0.775925
ENSG00000266897	AC005546.2	0.126634	-1.42432	0.775925
ENSG00000267359	RP11-1094M14.12	-0.122928	-1.01911	0.775925
ENSG00000267766	RP11-299P2.1	-0.132413	-1.11953	0.775925
ENSG00000269934	RP5-1139B12.3	0.127426	-2.32272	0.775925
ENSG00000270100	RP11-130L8.1	-0.086944	-0.0529615	0.775925
ENSG00000271344	RP11-274B21.9	-0.126435	-0.945568	0.775925
ENSG00000271828	CTD-2310F14.1	-0.135718	-1.45096	0.775925
ENSG00000272426	RP11-108M9.6	0.139009	-2.03284	0.775925
ENSG00000272574	RP11-359K18.4	0.123276	-1.42624	0.775925
ENSG00000275131	CH17-472G23.4	-0.0438692	4.80444	0.775925
ENSG00000276417	RP11-266K4.13	-0.116391	-0.673749	0.775925
ENSG00000279089	RP11-481C4.2	-0.0486773	2.97956	0.775925
ENSG00000279144	RP11-894J14.2	-0.130471	-1.5685	0.775925
ENSG00000279432	RP11-135N5.3	-0.0500779	2.99561	0.775925
ENSG00000279476	RP11-391L3.3	-0.0955594	3.44236	0.775925
ENSG00000280213	UCKL1-AS1	0.0839847	0.368385	0.775925
ENSG00000280852	AC025048.1	0.152233	-0.66872	0.775925
ENSG00000005483	KMT2E	-0.0262482	7.71576	0.775941
ENSG00000100109	TFIP11	0.0305243	6.20239	0.775941
ENSG00000102858	MGRN1	0.0560607	4.69905	0.775941
ENSG00000115970	THADA	-0.022388	6.94168	0.775941
ENSG00000121064	SCPEP1	0.0310916	6.56263	0.775941
ENSG00000170801	HTRA3	-0.145421	-2.27923	0.775941
ENSG00000184831	APOO	-0.0611409	1.40749	0.775941
ENSG00000204394	VARS	0.0380047	4.45509	0.775941
ENSG00000204623	ZNRD1-AS1	-0.037581	5.37595	0.775941
ENSG00000249115	HAUS5	0.0407007	2.53745	0.775941
ENSG00000251807	RNU6-202P	-0.0982823	-0.154318	0.775941
ENSG00000254362	RP11-14I17.3	0.0755777	0.806947	0.775941
ENSG00000260274	RP11-817O13.8	-0.0739545	0.801216	0.775941
ENSG00000265396	MIR3128	0.121299	-1.35964	0.775941
ENSG00000275839	CTC-421K24.1	-0.129335	-1.57943	0.775941
ENSG00000280316	AL365181.2	-0.100191	-0.430033	0.775941
ENSG00000055483	USP36	-0.0420227	4.54619	0.776125
ENSG00000080802	CNOT4	-0.0279469	5.39067	0.776125
ENSG00000127334	DYRK2	-0.0293255	7.64415	0.776125
ENSG00000135900	MRPL44	0.0283493	4.84717	0.776125
ENSG00000137310	TCF19	0.0481609	2.75488	0.776125
ENSG00000139133	ALG10	-0.0330622	3.9744	0.776125
ENSG00000140009	ESR2	-0.118481	-0.267498	0.776125
ENSG00000144040	SFXN5	0.031673	4.81851	0.776125
ENSG00000158473	CD1D	-0.0364886	5.35948	0.776125
ENSG00000158717	RNF166	0.0401558	5.54138	0.776125
ENSG00000165416	SUGT1	-0.0260849	6.02341	0.776125
ENSG00000168395	ING5	-0.0286702	4.55904	0.776125
ENSG00000168497	SDPR	0.0850389	6.45442	0.776125
ENSG00000176623	RMDN1	-0.0250889	5.35238	0.776125
ENSG00000180543	TSPYL5	0.0789714	1.33472	0.776125
ENSG00000182095	TNRC18	0.0529025	5.33306	0.776125
ENSG00000185716	C16orf52	-0.0310383	4.44993	0.776125
ENSG00000196204	RNF216P1	-0.0392925	3.84865	0.776125
ENSG00000198420	TCAF1	-0.0389353	2.74413	0.776125
ENSG00000198736	MSRB1	0.0460713	7.2372	0.776125
ENSG00000200783	RN7SKP180	0.0971235	1.21928	0.776125
ENSG00000226054	MEMO1P1	0.130332	-0.319441	0.776125
ENSG00000226986	RP11-543B16.2	0.133319	-1.81585	0.776125
ENSG00000228878	SEPT7-AS1	-0.0514122	1.78197	0.776125
ENSG00000234284	ZNF879	0.0555582	3.53739	0.776125
ENSG00000253838	RP11-44K6.2	0.138045	-2.07016	0.776125
ENSG00000254893	RP11-466P24.2	0.166143	0.979308	0.776125
ENSG00000256590	TRDV3	0.165683	-1.50713	0.776125
ENSG00000105176	URI1	-0.0301889	5.98804	0.776367
ENSG00000164251	F2RL1	-0.0665952	5.16678	0.776367
ENSG00000246225	RP11-17A1.3	-0.0887222	0.187562	0.776367
ENSG00000267216	AC010642.1	0.0420081	2.0719	0.776367
ENSG00000274105	RP11-278C7.3	-0.0930287	-0.070999	0.776367
ENSG00000128654	MTX2	-0.0432355	2.87195	0.776641
ENSG00000159247	TUBBP5	-0.16541	-0.96951	0.776641
ENSG00000099994	SUSD2	-0.130527	-1.8137	0.776642
ENSG00000011304	PTBP1	0.0302308	6.35145	0.776656
ENSG00000104824	HNRNPL	0.0205285	7.0304	0.776656
ENSG00000270157	RP5-894A10.6	-0.0409814	3.57479	0.776656
ENSG00000154781	CCDC174	-0.0179126	5.27749	0.776792
ENSG00000008128	CDK11A	0.062326	2.27581	0.776854
ENSG00000011243	AKAP8L	0.0268164	5.76276	0.776854
ENSG00000175634	RPS6KB2	0.0323562	5.03969	0.776854
ENSG00000257818	RP11-1143G9.2	-0.0750088	0.953427	0.776854
ENSG00000013503	POLR3B	-0.0272295	4.11261	0.776857
ENSG00000026950	BTN3A1	0.034634	8.21384	0.776857
ENSG00000066651	TRMT11	-0.0353231	4.04018	0.776857
ENSG00000099194	SCD	0.0698283	1.83786	0.776857
ENSG00000100351	GRAP2	0.0300785	6.85848	0.776857
ENSG00000100379	KCTD17	0.0494958	2.15421	0.776857
ENSG00000100387	RBX1	-0.0484935	4.65213	0.776857
ENSG00000100934	SEC23A	0.018179	6.34208	0.776857
ENSG00000101974	ATP11C	-0.0263144	5.89989	0.776857
ENSG00000102003	SYP	0.10663	-0.35289	0.776857
ENSG00000108107	RPL28	0.0455511	7.10987	0.776857
ENSG00000110315	RNF141	-0.0353313	6.84065	0.776857
ENSG00000113732	ATP6V0E1	0.0297636	7.04802	0.776857
ENSG00000114739	ACVR2B	-0.0464299	4.34133	0.776857
ENSG00000116824	CD2	-0.0409839	6.14481	0.776857
ENSG00000118420	UBE3D	-0.0368301	3.36737	0.776857
ENSG00000122085	MTERF4	-0.0307683	6.07534	0.776857
ENSG00000132530	XAF1	0.0843321	6.86717	0.776857
ENSG00000138495	COX17	-0.0327283	3.29072	0.776857
ENSG00000139697	SBNO1	-0.0206115	7.12595	0.776857
ENSG00000140263	SORD	0.0424318	3.15528	0.776857
ENSG00000141198	TOM1L1	0.133918	-1.46339	0.776857
ENSG00000141540	TTYH2	-0.0364793	3.72118	0.776857
ENSG00000149136	SSRP1	0.0234337	5.51964	0.776857
ENSG00000150403	TMCO3	0.0286554	5.90276	0.776857
ENSG00000150687	PRSS23	0.0918982	4.20693	0.776857
ENSG00000151470	C4orf33	-0.0357057	4.22377	0.776857
ENSG00000156711	MAPK13	0.0416487	5.4123	0.776857
ENSG00000156928	MALSU1	-0.0278658	3.86519	0.776857
ENSG00000164331	ANKRA2	-0.0287895	4.70281	0.776857
ENSG00000165507	C10orf10	0.137103	-2.35457	0.776857
ENSG00000166888	STAT6	0.0292713	8.36514	0.776857
ENSG00000168685	IL7R	-0.0497239	9.77076	0.776857
ENSG00000169683	LRRC45	0.0463766	2.82566	0.776857
ENSG00000170322	NFRKB	-0.0313757	5.19523	0.776857
ENSG00000172771	EFCAB12	-0.0777682	0.866958	0.776857
ENSG00000176058	TPRN	0.0601803	1.32601	0.776857
ENSG00000180739	S1PR5	0.0786661	4.85896	0.776857
ENSG00000180884	ZNF792	0.0236741	5.20862	0.776857
ENSG00000182378	PLCXD1	-0.0492367	3.06451	0.776857
ENSG00000186187	ZNRF1	-0.0461296	2.39889	0.776857
ENSG00000188352	FOCAD	-0.0352725	5.71354	0.776857
ENSG00000196110	ZNF699	0.0307052	4.36666	0.776857
ENSG00000196923	PDLIM7	0.0585771	4.14311	0.776857
ENSG00000197713	RPE	-0.0293072	5.86004	0.776857
ENSG00000198283	OR5B21	-0.136046	-1.64593	0.776857
ENSG00000198728	LDB1	0.0246777	5.93845	0.776857
ENSG00000200879	SNORD14E	-0.0805921	0.541398	0.776857
ENSG00000206921	RNU6-481P	0.1277	-2.09005	0.776857
ENSG00000219699	RP11-325O24.2	-0.128426	-1.58341	0.776857
ENSG00000220563	PKMP3	-0.0857336	-0.00328245	0.776857
ENSG00000221783	MIR1183	-0.131452	-1.80945	0.776857
ENSG00000223881	RP11-553K8.2	0.141509	-2.31788	0.776857
ENSG00000225099	ATP6V1E1P1	0.106144	-2.55155	0.776857
ENSG00000226711	FAM66C	-0.0524462	2.06194	0.776857
ENSG00000227678	RP11-73O6.3	-0.0657201	2.05841	0.776857
ENSG00000229344	RP5-857K21.7	0.149452	-2.33853	0.776857
ENSG00000230438	SERPINB9P1	-0.0580725	2.99751	0.776857
ENSG00000232354	VIPR1-AS1	-0.100905	0.0974488	0.776857
ENSG00000233030	RP11-196G18.3	0.103353	0.861018	0.776857
ENSG00000234336	JAZF1-AS1	-0.132037	-1.55774	0.776857
ENSG00000234584	AC019186.1	-0.111157	-0.635852	0.776857
ENSG00000234663	AC104820.2	-0.0529303	3.52207	0.776857
ENSG00000235119	RP11-9M16.2	-0.0595696	1.11076	0.776857
ENSG00000237440	ZNF737	-0.0480481	4.62205	0.776857
ENSG00000240342	RPS2P5	-0.108085	6.3616	0.776857
ENSG00000243366	RN7SL60P	-0.128916	-1.81427	0.776857
ENSG00000244026	FAM86DP	0.0758882	1.91696	0.776857
ENSG00000244642	RN7SL396P	0.0964333	2.43777	0.776857
ENSG00000251247	ZNF345	-0.0341249	3.25642	0.776857
ENSG00000252438	SNORD45	-0.146851	-0.785594	0.776857
ENSG00000259182	RP11-424I19.2	0.11037	0.0259657	0.776857
ENSG00000259939	RP11-77H9.5	-0.133944	-1.03388	0.776857
ENSG00000260804	PKI55	-0.0386531	3.56687	0.776857
ENSG00000261342	AC006538.1	0.113542	-1.13231	0.776857
ENSG00000263828	MIR4439	-0.0900915	0.265244	0.776857
ENSG00000264792	MIR4637	-0.125544	-2.43772	0.776857
ENSG00000266618	MIR4742	0.120937	-1.35665	0.776857
ENSG00000267422	CTD-2554C21.1	0.136474	-0.206227	0.776857
ENSG00000267809	NDUFV2P1	0.137245	-1.0887	0.776857
ENSG00000272389	CTC-487M23.7	0.134165	-1.6961	0.776857
ENSG00000273748	AL592183.1	0.117501	2.95459	0.776857
ENSG00000275401	RP4-564F22.7	0.0895593	-0.120696	0.776857
ENSG00000276529	AP001505.10	-0.130916	-2.00254	0.776857
ENSG00000277348	AC122718.1	0.122936	-0.583899	0.776857
ENSG00000278129	ZNF8	0.0348109	3.8197	0.776857
ENSG00000278195	SSTR3	0.0819948	2.14209	0.776857
ENSG00000278236	uc_338	0.0719416	0.461782	0.776857
ENSG00000278662	GOLGA6L10	-0.143469	-1.41589	0.776857
ENSG00000279106	RP11-426C22.1	-0.0794583	2.62197	0.776857
ENSG00000279789	CTD-2574D22.3	0.0433547	2.44695	0.776857
ENSG00000281576	AC015923.2	0.128114	-1.38719	0.776857
ENSG00000068831	RASGRP2	0.0358623	7.41286	0.777025
ENSG00000086288	NME8	-0.0610489	3.0499	0.777138
ENSG00000089094	KDM2B	-0.024073	5.04609	0.777138
ENSG00000100288	CHKB	0.0565697	1.228	0.777138
ENSG00000101190	TCFL5	0.0376359	3.30735	0.777138
ENSG00000105610	KLF1	-0.124827	4.79348	0.777138
ENSG00000110693	SOX6	-0.0953318	5.26117	0.777138
ENSG00000114395	CYB561D2	0.0308731	3.91369	0.777138
ENSG00000126814	TRMT5	-0.0400846	3.04725	0.777138
ENSG00000153015	CWC27	-0.029926	4.29664	0.777138
ENSG00000162073	PAQR4	0.058962	1.69632	0.777138
ENSG00000166619	BLCAP	-0.029519	5.61874	0.777138
ENSG00000173809	TDRD12	-0.164337	-1.2772	0.777138
ENSG00000176248	ANAPC2	0.0313139	4.64407	0.777138
ENSG00000196159	FAT4	0.114605	2.01003	0.777138
ENSG00000198081	ZBTB14	0.030829	5.31075	0.777138
ENSG00000200075	SNORA25	-0.0862382	0.297783	0.777138
ENSG00000212027	MIR374B	-0.085202	1.5169	0.777138
ENSG00000213553	RPLP0P6	0.155874	2.64844	0.777138
ENSG00000213923	CSNK1E	0.0321337	4.25995	0.777138
ENSG00000221432	AC079834.2	0.134968	-2.31535	0.777138
ENSG00000233623	PGAM1P11	0.120353	-0.799958	0.777138
ENSG00000235962	RP11-462L8.2	0.115286	-0.415199	0.777138
ENSG00000240376	RP11-36C20.1	0.15605	-0.146702	0.777138
ENSG00000244560	RP4-800G7.2	0.0629812	1.28712	0.777138
ENSG00000247011	RP11-700H6.1	-0.102857	-0.340295	0.777138
ENSG00000252456	RNA5SP434	-0.123465	-1.2701	0.777138
ENSG00000258701	LINC00638	0.0885071	0.474469	0.777138
ENSG00000260942	CAPN10-AS1	0.0335733	3.63214	0.777138
ENSG00000261150	EPPK1	0.100244	2.60172	0.777138
ENSG00000266296	ARIH2P1	-0.0911385	-2.8031	0.777138
ENSG00000272625	RP11-737O24.5	0.0589596	1.66112	0.777138
ENSG00000276607	AC092910.1	-0.0971301	0.0641422	0.777138
ENSG00000277073	MIR6131	0.124348	-1.47646	0.777138
ENSG00000280115	RP11-133M8.3	-0.148004	-1.38207	0.777138
ENSG00000280560	LINC01374	-0.137038	-1.56885	0.777138
ENSG00000155256	ZFYVE27	0.0246463	5.71032	0.777376
ENSG00000003509	NDUFAF7	-0.0275282	4.63239	0.777411
ENSG00000050327	ARHGEF5	-0.0978736	0.0935433	0.777411
ENSG00000081014	AP4E1	-0.0271398	5.24136	0.777411
ENSG00000106799	TGFBR1	0.0267498	7.553	0.777411
ENSG00000111877	MCM9	-0.0186777	6.0065	0.777411
ENSG00000117000	RLF	0.0317446	6.73095	0.777411
ENSG00000123838	C4BPA	0.233401	0.960832	0.777411
ENSG00000133111	RFXAP	-0.0425971	2.72666	0.777411
ENSG00000135540	NHSL1	0.0913985	0.302374	0.777411
ENSG00000139880	CDH24	0.122087	-1.65685	0.777411
ENSG00000142528	ZNF473	0.0290346	3.94001	0.777411
ENSG00000150630	VEGFC	0.141605	-2.19315	0.777411
ENSG00000152332	UHMK1	-0.0249893	8.12292	0.777411
ENSG00000153071	DAB2	0.0585916	4.05054	0.777411
ENSG00000154447	SH3RF1	-0.064067	1.78484	0.777411
ENSG00000160691	SHC1	0.0295086	4.89031	0.777411
ENSG00000163053	SLC16A14	-0.101097	0.412027	0.777411
ENSG00000164120	HPGD	0.0743183	2.49804	0.777411
ENSG00000165731	RET	0.13137	-1.59435	0.777411
ENSG00000176659	C20orf197	-0.0568174	2.88778	0.777411
ENSG00000181544	FANCB	-0.0477118	2.79319	0.777411
ENSG00000184313	MROH7	-0.131218	-2.36217	0.777411
ENSG00000184743	ATL3	-0.0223729	6.34092	0.777411
ENSG00000197467	COL13A1	0.156432	-0.345329	0.777411
ENSG00000215305	VPS16	0.0287853	5.28558	0.777411
ENSG00000227376	FTH1P16	0.0847069	0.383238	0.777411
ENSG00000244720	RP11-402J7.2	-0.0561601	3.79411	0.777411
ENSG00000260630	SNAI3-AS1	0.0525749	2.11149	0.777411
ENSG00000263439	MIR4753	-0.115444	-1.20591	0.777411
ENSG00000270640	RP11-373D23.2	-0.0542743	2.18578	0.777411
ENSG00000279024	RP11-1193F23.1	0.109596	-0.403392	0.777411
ENSG00000003056	M6PR	0.0240593	7.26979	0.777482
ENSG00000071127	WDR1	0.0256743	8.493	0.777482
ENSG00000085377	PREP	-0.0313883	4.69963	0.777482
ENSG00000103657	HERC1	-0.0245343	9.2442	0.777482
ENSG00000106069	CHN2	-0.0386109	4.41236	0.777482
ENSG00000107938	EDRF1	-0.0197851	6.03586	0.777482
ENSG00000108773	KAT2A	-0.0432318	3.09319	0.777482
ENSG00000139832	RAB20	-0.0680041	3.05901	0.777482
ENSG00000144401	METTL21A	-0.0311353	3.74717	0.777482
ENSG00000147905	ZCCHC7	-0.0303007	5.76016	0.777482
ENSG00000166343	MSS51	-0.0403439	2.90226	0.777482
ENSG00000167261	DPEP2	0.0414902	6.59633	0.777482
ENSG00000168675	LDLRAD4	-0.0325665	5.73768	0.777482
ENSG00000172123	SLFN12	0.0449129	4.81752	0.777482
ENSG00000178057	NDUFAF3	0.034466	4.53701	0.777482
ENSG00000179604	CDC42EP4	-0.0503027	2.0335	0.777482
ENSG00000187239	FNBP1	-0.0247629	7.08172	0.777482
ENSG00000188021	UBQLN2	-0.0316538	5.3278	0.777482
ENSG00000196642	RABL6	0.0313074	4.40437	0.777482
ENSG00000227082	CH17-437K3.1	-0.14346	-1.93261	0.777482
ENSG00000235609	AF127936.9	0.082314	0.505134	0.777482
ENSG00000251023	RP11-549J18.1	-0.0469929	2.78714	0.777482
ENSG00000258512	LINC00239	-0.117902	-0.780879	0.777482
ENSG00000259959	RP11-121C2.2	-0.0900416	3.49177	0.777482
ENSG00000272542	RP11-255P5.2	0.10243	-0.507533	0.777482
ENSG00000278863	RP11-567L7.3	-0.074549	0.729165	0.777482
ENSG00000139725	RHOF	0.0340123	4.32877	0.777591
ENSG00000151474	FRMD4A	-0.108447	3.26638	0.777591
ENSG00000005700	IBTK	-0.027396	6.11922	0.777639
ENSG00000133874	RNF122	0.043963	2.91136	0.777639
ENSG00000240057	RP11-572M11.4	-0.112827	-0.803514	0.777639
ENSG00000163554	SPTA1	-0.109245	4.28149	0.778063
ENSG00000165646	SLC18A2	0.0776976	1.7875	0.778063
ENSG00000213846	AC098614.2	0.114109	0.119802	0.77847
ENSG00000256155	RP11-277P12.9	0.138775	-1.05786	0.778624
ENSG00000091140	DLD	-0.0244778	5.80115	0.778668
ENSG00000100219	XBP1	0.0366037	7.0388	0.778668
ENSG00000114554	PLXNA1	-0.0491226	2.62411	0.778668
ENSG00000117280	RAB29	0.0286401	6.22177	0.778668
ENSG00000130304	SLC27A1	0.0603074	1.45593	0.778668
ENSG00000132613	MTSS1L	0.115753	-1.04044	0.778668
ENSG00000134780	DAGLA	0.0866536	0.104541	0.778668
ENSG00000135929	CYP27A1	0.0876323	4.58349	0.778668
ENSG00000138346	DNA2	-0.0525796	3.61864	0.778668
ENSG00000141622	RNF165	0.0975397	1.76563	0.778668
ENSG00000148803	FUOM	0.055042	2.0966	0.778668
ENSG00000155229	MMS19	0.0197997	5.95133	0.778668
ENSG00000159363	ATP13A2	0.040373	3.3547	0.778668
ENSG00000166278	C2	0.0834194	0.43878	0.778668
ENSG00000170089	RP11-423H2.1	-0.051494	3.64861	0.778668
ENSG00000171219	CDC42BPG	0.0587449	1.25397	0.778668
ENSG00000200397	Y_RNA	-0.0586059	1.26708	0.778668
ENSG00000204231	RXRB	0.0252522	5.20881	0.778668
ENSG00000206728	Y_RNA	-0.136891	-1.95087	0.778668
ENSG00000213204	C6orf165	-0.0629583	1.33586	0.778668
ENSG00000222078	RN7SKP110	-0.0804995	1.27258	0.778668
ENSG00000225931	RP3-395M20.7	0.0926927	-0.247959	0.778668
ENSG00000231621	AC013264.2	-0.110461	0.258118	0.778668
ENSG00000258365	RP11-1105G2.3	0.091729	-0.125869	0.778668
ENSG00000276174	RP11-687E1.2	-0.0754738	0.790525	0.778668
ENSG00000127252	HRASLS	0.149015	-1.50726	0.779119
ENSG00000160226	C21orf2	0.0447766	2.88738	0.779119
ENSG00000143740	SNAP47	0.0232411	4.3925	0.779122
ENSG00000132109	TRIM21	0.0347798	6.25822	0.779692
ENSG00000143393	PI4KB	0.0255413	6.05063	0.779692
ENSG00000105784	RUNDC3B	-0.156796	-1.98865	0.779838
ENSG00000134769	DTNA	-0.102927	0.32714	0.779838
ENSG00000160703	NLRX1	0.045484	3.95038	0.779838
ENSG00000174851	YIF1A	0.0401125	3.25099	0.779838
ENSG00000259935	RP11-519C12.1	-0.0560082	2.08436	0.779838
ENSG00000256682	TAS2R12	-0.0948191	0.775701	0.779875
ENSG00000254996	ANKHD1-EIF4EBP3	-0.0561817	3.08996	0.779913
ENSG00000277855	RP11-154H23.4	0.125479	-1.68673	0.779913
ENSG00000278390	RP11-74J13.8	-0.084259	0.118283	0.779929
ENSG00000102931	ARL2BP	0.0248682	5.50292	0.780092
ENSG00000132744	ACY3	0.13081	-2.25816	0.780092
ENSG00000132749	MTL5	-0.0456164	2.38343	0.780092
ENSG00000175463	TBC1D10C	0.0388268	7.08265	0.780092
ENSG00000184517	ZFP1	0.0434317	3.3271	0.780092
ENSG00000185262	UBALD2	0.0477231	4.82925	0.780092
ENSG00000227195	MIR663AHG	0.135004	-0.707524	0.780092
ENSG00000132155	RAF1	0.0223596	8.32597	0.780425
ENSG00000129250	KIF1C	0.0309715	4.6113	0.780566
ENSG00000146426	TIAM2	-0.0558194	4.07147	0.780566
ENSG00000168826	ZBTB49	0.0260029	4.174	0.780566
ENSG00000176393	RNPEP	0.0455777	4.82771	0.780566
ENSG00000155463	OXA1L	0.0196756	6.39383	0.780839
ENSG00000182831	C16orf72	-0.019036	8.07317	0.780839
ENSG00000001497	LAS1L	0.0235139	4.59115	0.780872
ENSG00000111530	CAND1	-0.0265289	7.12138	0.780872
ENSG00000125531	C20orf195	0.109535	-0.973908	0.780872
ENSG00000133193	FAM104A	-0.0737299	7.539	0.780872
ENSG00000170802	FOXN2	0.0283027	7.11883	0.780872
ENSG00000230457	PA2G4P4	0.0436665	2.7874	0.780872
ENSG00000241962	C2orf15	0.111232	-1.05641	0.780872
ENSG00000277972	CISD3	0.0409848	2.9392	0.780872
ENSG00000006757	PNPLA4	0.0491254	1.77463	0.781275
ENSG00000038945	MSR1	0.10746	2.59825	0.781275
ENSG00000100605	ITPK1	0.0435271	6.62257	0.781275
ENSG00000103472	RRN3P2	-0.0385883	4.60264	0.781275
ENSG00000107854	TNKS2	-0.0177559	7.51866	0.781275
ENSG00000111670	GNPTAB	0.0284797	6.82047	0.781275
ENSG00000126012	KDM5C	0.0256196	7.035	0.781275
ENSG00000136381	IREB2	-0.0287218	6.47028	0.781275
ENSG00000136866	ZFP37	-0.0729294	1.89591	0.781275
ENSG00000139624	CERS5	-0.0207379	4.87651	0.781275
ENSG00000148297	MED22	0.0287846	5.62017	0.781275
ENSG00000189319	FAM53B	0.0308228	6.62056	0.781275
ENSG00000211749	TRBV23-1	-0.103301	0.31911	0.781275
ENSG00000229151	RP11-348F1.3	-0.0797669	0.905989	0.781275
ENSG00000231290	APCDD1L-AS1	-0.133903	-1.78775	0.781275
ENSG00000263584	MIR4480	-0.140826	-1.02054	0.781275
ENSG00000266643	MIR3677	-0.101716	-1.30409	0.781275
ENSG00000267298	AC006116.19	-0.0801151	0.32275	0.781275
ENSG00000269825	CTD-3099C6.9	-0.039705	3.3295	0.781275
ENSG00000280070	RP11-907D1.3	-0.105151	-0.30088	0.781275
ENSG00000280177	RP5-906A24.1	-0.12644	-2.31083	0.781275
ENSG00000035720	STAP1	-0.075295	3.12057	0.781867
ENSG00000100304	TTLL12	0.0408187	3.58634	0.781867
ENSG00000120685	PROSER1	-0.0320087	4.68065	0.781867
ENSG00000272183	RP11-523H20.3	0.142386	-1.81464	0.781867
ENSG00000272672	RP11-302M6.5	0.0832463	-0.0677237	0.781867
ENSG00000027001	MIPEP	-0.0311248	3.13931	0.782216
ENSG00000063176	SPHK2	0.0426916	2.17316	0.782216
ENSG00000114030	KPNA1	-0.0199783	6.9172	0.782216
ENSG00000118162	KPTN	0.0603338	1.26807	0.782216
ENSG00000145431	PDGFC	0.058074	2.52342	0.782216
ENSG00000151414	NEK7	0.0296706	7.35459	0.782216
ENSG00000163864	NMNAT3	0.0630976	1.79427	0.782216
ENSG00000166170	BAG5	0.0213528	5.99771	0.782216
ENSG00000204310	AGPAT1	0.0409655	3.47233	0.782216
ENSG00000205056	RP11-693J15.5	-0.0964061	3.98104	0.782216
ENSG00000232004	CAP1P2	0.123994	-0.632884	0.782216
ENSG00000232097	AC079781.8	-0.116677	-1.01843	0.782216
ENSG00000250688	TRAJ55	0.0985059	-0.231763	0.782216
ENSG00000253833	RP11-367E12.4	0.129975	-1.78987	0.782216
ENSG00000257221	RP11-689B22.2	-0.071984	1.66147	0.782216
ENSG00000259671	RP11-925D8.6	-0.083411	2.60168	0.782216
ENSG00000272356	RP5-1112D6.8	-0.0667393	1.85972	0.782216
ENSG00000272669	RP3-508I15.21	-0.0694812	1.11609	0.782216
ENSG00000117523	PRRC2C	-0.0398472	8.47868	0.782287
ENSG00000261420	RP1-168L15.5	0.11725	-0.971732	0.782287
ENSG00000240441	RP11-864J10.2	-0.129689	-2.03197	0.782318
ENSG00000070526	ST6GALNAC1	-0.124887	0.96632	0.782362
ENSG00000166411	IDH3A	-0.0233112	4.58785	0.782362
ENSG00000008382	MPND	0.0431347	2.71282	0.782924
ENSG00000103423	DNAJA3	0.0233605	4.88697	0.782924
ENSG00000122257	RBBP6	-0.0190741	6.74001	0.782924
ENSG00000128309	MPST	0.0462174	3.66801	0.782924
ENSG00000166816	LDHD	0.107811	-0.208587	0.782924
ENSG00000248240	RP11-159F24.5	-0.128456	-2.05966	0.782924
ENSG00000255240	RP11-142C4.6	-0.0800725	1.46446	0.782924
ENSG00000273133	RP11-799M12.2	0.102836	0.793108	0.782924
ENSG00000167768	KRT1	-0.146389	5.56606	0.783862
ENSG00000197956	S100A6	0.0364083	7.07489	0.783862
ENSG00000235590	GNAS-AS1	-0.114795	-1.01078	0.783862
ENSG00000261542	RP11-16E18.3	-0.0677817	1.28512	0.783862
ENSG00000235672	AC090286.2	-0.111318	-0.885103	0.783935
ENSG00000256271	CACNA1C-AS2	0.10201	-0.676567	0.784218
ENSG00000072364	AFF4	-0.0242921	7.28138	0.784418
ENSG00000112658	SRF	0.0265442	4.39992	0.784418
ENSG00000128791	TWSG1	0.0407783	3.27859	0.784418
ENSG00000129472	RAB2B	-0.0865723	6.88603	0.784418
ENSG00000133800	LYVE1	-0.0831931	0.900928	0.784418
ENSG00000139182	CLSTN3	0.0512395	4.41002	0.784418
ENSG00000154124	OTULIN	-0.0226103	6.94247	0.784418
ENSG00000163479	SSR2	0.0362904	6.94131	0.784418
ENSG00000165246	NLGN4Y	-0.0782293	-1.6259	0.784418
ENSG00000170153	RNF150	0.214748	-2.54168	0.784418
ENSG00000204632	HLA-G	0.223	0.801279	0.784418
ENSG00000223692	DIP2A-IT1	-0.0929407	0.23619	0.784418
ENSG00000225528	RP3-370M22.8	-0.0548082	2.77598	0.784418
ENSG00000234231	AC093616.4	-0.0874883	1.40101	0.784418
ENSG00000243544	RN7SL172P	0.0399591	2.60209	0.784418
ENSG00000224388	BACE2-IT1	-0.118044	-0.713883	0.78502
ENSG00000266783	RP11-715F3.2	-0.103641	-0.49804	0.78502
ENSG00000119778	ATAD2B	-0.0187186	7.40327	0.785047
ENSG00000112308	C6orf62	-0.0195197	8.41547	0.785242
ENSG00000127946	HIP1	0.0793946	5.60556	0.785242
ENSG00000148730	EIF4EBP2	-0.0303581	7.4912	0.785242
ENSG00000181634	TNFSF15	0.100974	0.389042	0.785242
ENSG00000188542	DUSP28	0.031802	3.33448	0.785242
ENSG00000211835	TRAJ56	0.0954923	0.0290406	0.785242
ENSG00000215221	UBA52P6	-0.124406	-1.65233	0.785242
ENSG00000226839	MTND6P11	-0.13159	-0.323933	0.785242
ENSG00000010818	HIVEP2	-0.0259109	7.44779	0.785651
ENSG00000139211	AMIGO2	-0.03503	3.55011	0.785651
ENSG00000186481	ANKRD20A5P	-0.0632351	2.9007	0.785651
ENSG00000279861	RP11-43N16.4	0.0938458	0.0099373	0.785651
ENSG00000109016	DHRS7B	0.0243739	4.17232	0.785924
ENSG00000100979	PLTP	0.111875	-0.60665	0.786197
ENSG00000157388	CACNA1D	-0.0659244	1.86966	0.786217
ENSG00000174059	CD34	-0.130361	-2.33186	0.786217
ENSG00000112249	ASCC3	-0.0284099	7.24198	0.786335
ENSG00000133808	MICALCL	-0.073503	3.13791	0.786394
ENSG00000069424	KCNAB2	0.0345183	6.82485	0.786524
ENSG00000099821	POLRMT	0.0437051	4.2367	0.786524
ENSG00000117009	KMO	-0.0552371	3.69461	0.786524
ENSG00000253967	RP11-333A23.4	0.175865	-2.49376	0.786549
ENSG00000084754	HADHA	0.0224666	7.33549	0.786726
ENSG00000116857	TMEM9	0.0452966	3.16302	0.786726
ENSG00000119865	CNRIP1	0.130044	-1.72158	0.786726
ENSG00000120896	SORBS3	0.0563338	1.69003	0.786726
ENSG00000129422	MTUS1	-0.110838	1.96303	0.786726
ENSG00000138175	ARL3	0.040795	2.41713	0.786726
ENSG00000141179	PCTP	-0.0561358	5.64322	0.786726
ENSG00000158517	NCF1	0.05337	6.83172	0.786726
ENSG00000163297	ANTXR2	-0.0219004	7.83572	0.786726
ENSG00000165699	TSC1	-0.0326796	5.68297	0.786726
ENSG00000168172	HOOK3	-0.0251856	6.63582	0.786726
ENSG00000168556	ING2	0.0494298	2.22227	0.786726
ENSG00000174807	CD248	0.129294	-2.30816	0.786726
ENSG00000176170	SPHK1	0.0690854	1.48317	0.786726
ENSG00000179071	CCDC89	0.0895513	0.424953	0.786726
ENSG00000187796	CARD9	0.0482578	3.857	0.786726
ENSG00000205309	NT5M	-0.104779	2.58976	0.786726
ENSG00000208308	SNORA40	0.126542	-1.72605	0.786726
ENSG00000215630	GUSBP9	-0.105199	1.1535	0.786726
ENSG00000222041	LINC00152	-0.0452004	4.02944	0.786726
ENSG00000228544	CCDC183-AS1	0.0801672	0.29882	0.786726
ENSG00000229692	SOS1-IT1	-0.0424743	3.09437	0.786726
ENSG00000267241	CYP4F10P	-0.132627	-0.440527	0.786726
ENSG00000271503	CCL5	0.0658196	7.89133	0.786726
ENSG00000272646	RP11-188P17.2	-0.124936	-2.16837	0.786726
ENSG00000278637	HIST1H4A	0.0674882	1.87433	0.786726
ENSG00000073331	ALPK1	-0.0438424	7.75682	0.786727
ENSG00000126858	RHOT1	-0.0259514	6.3418	0.786809
ENSG00000255319	ENPP7P8	0.121754	-1.49501	0.786813
ENSG00000106003	LFNG	0.0355955	6.89493	0.786935
ENSG00000113580	NR3C1	0.0173561	8.46895	0.786935
ENSG00000118985	ELL2	-0.0405649	4.46294	0.786935
ENSG00000225733	FGD5-AS1	0.0208579	7.14209	0.786935
ENSG00000130813	C19orf66	0.0342053	4.72835	0.786987
ENSG00000135686	KLHL36	0.0222241	6.74639	0.786987
ENSG00000137877	SPTBN5	0.0744917	1.46398	0.786987
ENSG00000179094	PER1	0.0686105	2.03847	0.786987
ENSG00000205542	TMSB4X	0.034627	10.8637	0.786987
ENSG00000211667	IGLV3-12	0.222808	-1.28157	0.786987
ENSG00000224003	YES1P1	-0.0560887	2.84282	0.786987
ENSG00000232053	AC009784.3	-0.082625	0.428379	0.786987
ENSG00000242071	RPL7AP6	0.163872	1.91572	0.786987
ENSG00000243629	LINC00880	-0.108126	-0.807221	0.786987
ENSG00000247828	TMEM161B-AS1	-0.0308753	4.74281	0.786987
ENSG00000275764	RP11-582E3.6	-0.0487073	2.75532	0.786987
ENSG00000277782	RP11-775C24.5	0.088986	0.160199	0.786987
ENSG00000105793	GTPBP10	-0.0323962	4.79362	0.787046
ENSG00000110851	PRDM4	-0.0175779	5.41405	0.787046
ENSG00000118689	FOXO3	-0.0667962	7.95972	0.787046
ENSG00000137221	TJAP1	-0.0337043	3.40958	0.787046
ENSG00000163534	FCRL1	-0.0924653	5.73175	0.787046
ENSG00000165916	PSMC3	0.0311339	4.87071	0.787046
ENSG00000177112	MRVI1-AS1	-0.0881321	1.49108	0.787046
ENSG00000177156	TALDO1	0.0424279	8.56692	0.787046
ENSG00000177565	TBL1XR1	-0.0258966	7.8143	0.787046
ENSG00000197993	KEL	-0.11818	2.79072	0.787046
ENSG00000203721	LINC00862	-0.0839823	1.44347	0.787046
ENSG00000240809	RP11-550F7.1	0.104622	0.276298	0.787046
ENSG00000276289	CH507-396I9.6	0.145528	-1.62951	0.787046
ENSG00000276410	HIST1H2BB	0.0831248	1.86449	0.787046
ENSG00000165660	FAM175B	-0.0267068	3.79386	0.78715
ENSG00000188157	AGRN	0.105377	0.617057	0.78715
ENSG00000189376	C8orf76	-0.0396421	2.30391	0.78715
ENSG00000207008	SNORA54	0.099001	4.96839	0.78715
ENSG00000262943	ALOX12P2	0.0946114	0.408901	0.78715
ENSG00000099364	FBXL19	0.0405935	2.87148	0.787345
ENSG00000100227	POLDIP3	0.0216421	6.29832	0.787345
ENSG00000101189	MRGBP	0.0352259	3.44759	0.787345
ENSG00000102158	MAGT1	0.0254378	6.42801	0.787345
ENSG00000108370	RGS9	0.0806479	1.89507	0.787345
ENSG00000127603	MACF1	-0.0351024	10.4131	0.787345
ENSG00000136830	FAM129B	0.0460032	4.49537	0.787345
ENSG00000145050	MANF	0.0375819	3.76993	0.787345
ENSG00000154582	TCEB1	-0.0338161	3.76855	0.787345
ENSG00000157617	C2CD2	-0.0393655	3.35546	0.787345
ENSG00000160352	ZNF714	-0.0445838	4.00973	0.787345
ENSG00000162885	B3GALNT2	-0.0436128	3.4251	0.787345
ENSG00000163737	PF4	0.094812	5.53343	0.787345
ENSG00000207326	Y_RNA	-0.127553	-2.24206	0.787345
ENSG00000211662	IGLV3-21	0.141496	1.42349	0.787345
ENSG00000213463	SYNJ2BP	-0.0302708	5.01651	0.787345
ENSG00000229539	RP11-119B16.2	0.101599	-0.642815	0.787345
ENSG00000250900	CTC-338M12.6	0.123664	-2.14068	0.787345
ENSG00000257043	RP11-137N23.1	0.106281	-2.45017	0.787345
ENSG00000258927	RP11-1070N10.5	-0.151457	-1.57647	0.787345
ENSG00000267598	CTC-250I14.6	0.124285	-1.42281	0.787345
ENSG00000269653	CTB-102L5.7	-0.130548	-1.87328	0.787345
ENSG00000272002	RP11-557L19.1	0.127337	-2.31474	0.787345
ENSG00000272752	STAG3L5P-PVRIG2P-PILRB	-0.0797014	0.0968591	0.787345
ENSG00000273059	XXyac-YX155B6.7	0.1238	-2.09117	0.787345
ENSG00000280347	AC000123.2	-0.0450652	4.85415	0.787345
ENSG00000108771	DHX58	0.0578264	4.57406	0.78761
ENSG00000174206	C12orf66	-0.0293929	3.76285	0.78761
ENSG00000174500	GCSAM	-0.0455982	4.48514	0.78761
ENSG00000261428	RP11-16P6.1	-0.0524342	1.82133	0.78761
ENSG00000270802	AC005776.1	-0.117182	-1.13741	0.78761
ENSG00000223044	RNU6-130P	-0.108589	-0.96701	0.787748
ENSG00000101363	MANBAL	0.0274408	3.46027	0.787815
ENSG00000149212	SESN3	-0.051073	8.30836	0.787815
ENSG00000186564	FOXD2	-0.115587	-1.25732	0.787815
ENSG00000144635	DYNC1LI1	-0.028708	6.21907	0.787861
ENSG00000076662	ICAM3	0.0429654	8.6795	0.787893
ENSG00000096093	EFHC1	-0.0433228	3.44897	0.787893
ENSG00000100852	ARHGAP5	-0.0434102	6.40968	0.787893
ENSG00000101911	PRPS2	0.0309914	3.98959	0.787893
ENSG00000104228	TRIM35	-0.0228508	5.22062	0.787893
ENSG00000105245	NUMBL	0.0673241	0.727061	0.787893
ENSG00000108953	YWHAE	-0.0224458	4.97587	0.787893
ENSG00000113300	CNOT6	-0.0256349	5.79766	0.787893
ENSG00000115523	GNLY	0.089521	6.81684	0.787893
ENSG00000115525	ST3GAL5	-0.0273129	5.01931	0.787893
ENSG00000130706	ADRM1	0.0365367	4.4049	0.787893
ENSG00000133030	MPRIP	-0.03156	7.35379	0.787893
ENSG00000135249	RINT1	-0.0259658	4.2233	0.787893
ENSG00000135624	CCT7	0.0251078	6.38538	0.787893
ENSG00000139722	VPS37B	0.0350575	4.85793	0.787893
ENSG00000142655	PEX14	0.0397287	2.36878	0.787893
ENSG00000143771	CNIH4	-0.0289623	5.2099	0.787893
ENSG00000149308	NPAT	-0.0228202	6.97646	0.787893
ENSG00000156463	SH3RF2	-0.170732	-1.73047	0.787893
ENSG00000157107	FCHO2	-0.0376424	6.06027	0.787893
ENSG00000171155	C1GALT1C1	0.0407058	4.06505	0.787893
ENSG00000171574	ZNF584	0.0395792	2.18678	0.787893
ENSG00000172262	ZNF131	-0.0225471	5.73002	0.787893
ENSG00000172361	CFAP53	0.102862	-0.727849	0.787893
ENSG00000179588	ZFPM1	0.0524115	1.75799	0.787893
ENSG00000189144	ZNF573	-0.0330459	3.63196	0.787893
ENSG00000205534	SMG1P2	-0.0446578	2.91285	0.787893
ENSG00000227688	HNRNPA3P2	-0.114718	-1.05863	0.787893
ENSG00000229894	RP11-668G10.2	0.127045	-1.4695	0.787893
ENSG00000236184	TCEA1P4	-0.0791312	0.30234	0.787893
ENSG00000247950	SEC24B-AS1	0.0629528	0.759156	0.787893
ENSG00000253325	IGHV7-34-1	0.137933	-1.79328	0.787893
ENSG00000253736	RP11-779O18.3	0.125784	-1.85018	0.787893
ENSG00000254910	RP11-326C3.7	0.0871744	0.123947	0.787893
ENSG00000256357	RP11-349I1.2	0.131385	-1.44845	0.787893
ENSG00000267254	ZNF790-AS1	-0.0683765	0.787179	0.787893
ENSG00000270441	RP11-694I15.7	0.0513342	1.42757	0.787893
ENSG00000247679	RP11-1277A3.1	0.0625054	0.816856	0.78826
ENSG00000153574	RPIA	-0.0779947	5.86275	0.788284
ENSG00000170917	NUDT6	0.0558876	1.70102	0.788284
ENSG00000184640	2021-09-09	0.0319285	7.80012	0.788284
ENSG00000232869	TRBV29-1	-0.0692586	2.56765	0.788284
ENSG00000267858	MZF1-AS1	0.0569152	1.08205	0.788284
ENSG00000166925	TSC22D4	0.0420804	5.10292	0.78838
ENSG00000131931	THAP1	0.0352151	3.77404	0.788678
ENSG00000213526	SETP8	0.103893	-2.58025	0.788678
ENSG00000234337	RP11-297L17.6	0.139747	-1.09525	0.788678
ENSG00000241679	RP11-80H8.4	0.116585	-0.713434	0.788678
ENSG00000269243	CTD-2231E14.8	0.142632	-1.36991	0.788678
ENSG00000278983	RP11-426J5.3	-0.0940972	0.282816	0.788678
ENSG00000085276	MECOM	-0.139171	-1.32377	0.78947
ENSG00000102225	CDK16	0.0274595	4.45637	0.789507
ENSG00000129932	DOHH	0.0706149	1.3179	0.789507
ENSG00000173786	CNP	0.0343717	4.54937	0.789507
ENSG00000012124	CD22	-0.0869321	4.5891	0.789655
ENSG00000105755	ETHE1	0.0398462	3.25912	0.789655
ENSG00000126217	MCF2L	-0.0527705	2.50032	0.789655
ENSG00000203737	GPR52	-0.0740274	2.25238	0.789655
ENSG00000226057	PHF2P2	0.132776	-1.10196	0.789655
ENSG00000235111	RP1-29C18.8	-0.0932968	3.30115	0.789655
ENSG00000267337	LINC01478	-0.134638	-2.1153	0.789655
ENSG00000272638	GS1-114I9.1	-0.0914371	0.292148	0.789655
ENSG00000279981	RP11-196B3.2	-0.05352	2.62204	0.789655
ENSG00000067221	STOML1	0.0428341	2.44868	0.789772
ENSG00000103381	CPPED1	-0.0402912	8.76511	0.789772
ENSG00000137656	BUD13	0.0199827	4.66989	0.789772
ENSG00000160948	VPS28	0.0452251	5.53235	0.789772
ENSG00000162419	GMEB1	0.0195707	4.95202	0.789772
ENSG00000197114	ZGPAT	0.0393356	3.12274	0.789772
ENSG00000206875	RNU6-761P	0.135137	-1.06549	0.789772
ENSG00000241343	RPL36A	-0.0411813	2.62132	0.789772
ENSG00000272906	RP11-533E19.7	0.0529737	1.46776	0.789772
ENSG00000278974	RP11-756P10.6	-0.133603	-2.08726	0.789772
ENSG00000239474	KLHL41	-0.12398	-2.04395	0.790062
ENSG00000100258	LMF2	0.0401413	4.54996	0.790105
ENSG00000116690	PRG4	0.130998	-2.29854	0.790105
ENSG00000131196	NFATC1	-0.0468907	3.84546	0.790105
ENSG00000135318	NT5E	-0.0845336	3.29277	0.790105
ENSG00000151687	ANKAR	-0.0342605	4.03607	0.790105
ENSG00000159885	ZNF222	0.0529615	2.19497	0.790105
ENSG00000163644	PPM1K	-0.0296902	6.59873	0.790105
ENSG00000163956	LRPAP1	0.0286981	6.3993	0.790105
ENSG00000189079	ARID2	-0.0264168	6.79431	0.790105
ENSG00000197111	PCBP2	-0.0408033	6.82329	0.790105
ENSG00000204311	DFNB59	-0.0963431	-0.368633	0.790105
ENSG00000206605	RNU6-946P	-0.107724	-0.14057	0.790105
ENSG00000224802	TUBB4BP2	0.0802313	0.0656489	0.790105
ENSG00000226816	AC005082.12	0.141735	0.149761	0.790105
ENSG00000235652	RP11-545I5.3	0.0572816	1.47193	0.790105
ENSG00000237702	TRBV3-1	-0.0782341	1.53907	0.790105
ENSG00000266993	RP4-657D16.3	-0.0815113	0.225163	0.790105
ENSG00000279748	CTD-3222D19.9	0.101335	-0.70098	0.790105
ENSG00000136840	ST6GALNAC4	-0.100215	3.93999	0.790125
ENSG00000249502	AC006160.5	0.0912738	-0.215028	0.790125
ENSG00000271991	RP11-79O8.1	0.125193	-1.333	0.790125
ENSG00000179295	PTPN11	0.018228	6.63248	0.790141
ENSG00000270880	RP11-255E6.5	-0.1253	-2.31706	0.790141
ENSG00000008311	AASS	-0.0704041	2.03056	0.790197
ENSG00000013725	CD6	-0.0380971	5.91528	0.790197
ENSG00000070159	PTPN3	-0.137572	-2.16496	0.790197
ENSG00000070444	MNT	0.0361226	4.24552	0.790197
ENSG00000071282	LMCD1	-0.125613	-1.35774	0.790197
ENSG00000110074	FOXRED1	0.0367496	2.95724	0.790197
ENSG00000127220	ABHD8	0.0528111	1.81877	0.790197
ENSG00000130703	OSBPL2	0.0243497	6.98649	0.790197
ENSG00000133226	SRRM1	-0.0278733	5.82925	0.790197
ENSG00000134198	TSPAN2	-0.0523146	5.52415	0.790197
ENSG00000136868	SLC31A1	-0.0334036	5.01183	0.790197
ENSG00000143537	ADAM15	0.0426943	4.62856	0.790197
ENSG00000150961	SEC24D	-0.0284509	5.56413	0.790197
ENSG00000160298	C21orf58	-0.0577436	1.29666	0.790197
ENSG00000160957	RECQL4	0.0826573	-0.0775865	0.790197
ENSG00000161911	TREML1	0.108006	3.16301	0.790197
ENSG00000162408	NOL9	-0.0239749	5.29898	0.790197
ENSG00000170315	UBB	-0.0819227	10.502	0.790197
ENSG00000174175	SELP	0.0770763	4.4821	0.790197
ENSG00000179846	NKPD1	0.123925	-1.96671	0.790197
ENSG00000183826	BTBD9	-0.0224057	5.72123	0.790197
ENSG00000189308	LIN54	-0.021107	5.55335	0.790197
ENSG00000196576	PLXNB2	0.0472787	5.61183	0.790197
ENSG00000198876	DCAF12	-0.0914243	10.4544	0.790197
ENSG00000211724	TRBV6-6	0.0826521	0.844005	0.790197
ENSG00000212719	C17orf51	0.0548295	2.10777	0.790197
ENSG00000213073	RP11-288H12.3	-0.058349	4.98183	0.790197
ENSG00000214455	RCN1P2	0.0842247	-0.0231158	0.790197
ENSG00000215021	PHB2	0.0335831	6.17077	0.790197
ENSG00000225264	ZNRF2P2	-0.12212	-2.25612	0.790197
ENSG00000225423	TNPO1P1	-0.0438957	3.15914	0.790197
ENSG00000225963	AC009950.2	-0.112624	-0.85803	0.790197
ENSG00000226026	RP11-57H12.3	0.135022	-1.4171	0.790197
ENSG00000234449	RP11-706O15.3	-0.274706	-0.280159	0.790197
ENSG00000238035	AC138035.2	-0.124685	-1.55705	0.790197
ENSG00000240207	RP11-379F4.4	-0.0643204	1.44498	0.790197
ENSG00000259539	CTD-2651B20.1	0.0985549	-0.54	0.790197
ENSG00000265808	SEC22B	0.0206813	6.48532	0.790197
ENSG00000269906	RP11-248J18.2	-0.116899	-1.19764	0.790197
ENSG00000273375	RP11-803P9.1	-0.113498	-1.11585	0.790197
ENSG00000277283	RP1-267D11.6	0.0496589	1.94175	0.790197
ENSG00000279407	AC007191.4	0.0532448	1.42512	0.790197
ENSG00000186468	RPS23	-0.0568329	8.01752	0.790224
ENSG00000241395	RN7SL344P	-0.113849	-0.791138	0.790224
ENSG00000270863	DDX55P1	0.133436	-1.55232	0.790224
ENSG00000113916	BCL6	-0.0428897	7.94108	0.79046
ENSG00000267114	CTB-129P6.11	0.113191	-1.25606	0.79046
ENSG00000067082	KLF6	0.0198056	8.66617	0.790478
ENSG00000131725	WDR44	-0.022085	4.70843	0.790478
ENSG00000154217	PITPNC1	0.0190637	6.14018	0.790478
ENSG00000167981	ZNF597	-0.030654	3.98884	0.790478
ENSG00000174839	DENND6A	-0.0222701	5.72505	0.790478
ENSG00000178217	SH2D4B	0.110746	-1.07413	0.790478
ENSG00000206899	RNU6-36P	0.133905	-1.94406	0.790478
ENSG00000271430	RP3-368A4.5	-0.0477319	5.65304	0.790478
ENSG00000076513	ANKRD13A	0.0192981	8.41245	0.790551
ENSG00000103353	UBFD1	-0.0266325	4.75915	0.790665
ENSG00000123200	ZC3H13	-0.0190195	6.76158	0.790665
ENSG00000130413	STK33	-0.108261	0.0629806	0.790665
ENSG00000131873	CHSY1	-0.0378317	6.59144	0.790665
ENSG00000133103	COG6	-0.0324193	4.91384	0.790665
ENSG00000134690	CDCA8	-0.0729372	0.404522	0.790665
ENSG00000164181	ELOVL7	0.091819	3.75111	0.790665
ENSG00000203872	C6orf163	-0.0463732	3.38063	0.790665
ENSG00000211801	TRAV21	-0.0695343	1.69694	0.790665
ENSG00000220392	FCF1P5	-0.127284	-1.58576	0.790665
ENSG00000244313	RP11-425L10.1	0.150289	1.72515	0.790665
ENSG00000264940	SNORD3C	0.177722	1.03532	0.790665
ENSG00000268006	PTOV1-AS1	0.0538751	1.42915	0.790665
ENSG00000280078	RP11-361H10.5	-0.1387	-1.86799	0.790665
ENSG00000280387	RP5-1153D9.5	0.0708185	0.40602	0.790665
ENSG00000185839	RP4-592A1.2	0.122562	-0.887601	0.790726
ENSG00000215440	NPEPL1	0.0402177	3.22618	0.790891
ENSG00000099804	CDC34	-0.0927239	7.03732	0.791175
ENSG00000113141	IK	0.023679	7.029	0.791175
ENSG00000162692	VCAM1	0.169514	-1.28684	0.791175
ENSG00000178082	TWF1P1	0.133674	-1.47118	0.791175
ENSG00000260400	RP11-119F7.5	-0.090978	-0.326769	0.791204
ENSG00000233554	B4GALT1-AS1	0.115544	-1.03583	0.791789
ENSG00000182518	FAM104B	-0.0610149	1.97507	0.791864
ENSG00000259316	CTD-2116N17.1	-0.0907198	-0.262646	0.791864
ENSG00000156990	RPUSD3	0.0255694	4.05913	0.791981
ENSG00000105379	ETFB	0.032309	3.25806	0.792194
ENSG00000116819	TFAP2E	0.063866	0.502429	0.792195
ENSG00000224546	EIF4BP3	0.100919	1.09825	0.792195
ENSG00000248785	HIGD1AP14	-0.0675024	1.1388	0.792195
ENSG00000261840	RP11-146F11.1	0.0869539	-0.257058	0.792195
ENSG00000011275	RNF216	0.0207907	6.63081	0.792248
ENSG00000048707	VPS13D	-0.0394706	7.91789	0.792248
ENSG00000115935	WIPF1	-0.0354916	8.43495	0.792248
ENSG00000172590	MRPL52	0.0279047	3.79304	0.792248
ENSG00000010072	SPRTN	0.0231241	4.81371	0.792271
ENSG00000083750	RRAGB	-0.024586	3.97968	0.792271
ENSG00000100307	CBX7	0.0295225	6.29614	0.792271
ENSG00000104549	SQLE	0.0464312	3.20544	0.792271
ENSG00000108389	MTMR4	0.0190339	6.36707	0.792271
ENSG00000124006	OBSL1	-0.13004	-2.24126	0.792271
ENSG00000138629	UBL7	0.0489827	5.6193	0.792271
ENSG00000140395	WDR61	-0.0218207	4.83732	0.792271
ENSG00000150867	PIP4K2A	-0.0590654	9.19682	0.792271
ENSG00000204054	LINC00963	0.0365983	5.61429	0.792271
ENSG00000213742	ZNF337-AS1	-0.0468672	2.05659	0.792271
ENSG00000224312	MCCD1P2	-0.123593	-2.26288	0.792271
ENSG00000234160	RP11-613M10.6	0.0675985	0.385861	0.792271
ENSG00000244479	OR2A1-AS1	-0.0896089	0.856731	0.792271
ENSG00000246174	KCTD21-AS1	-0.13554	0.00829701	0.792271
ENSG00000264764	MIR4772	0.110669	0.0904274	0.792271
ENSG00000266490	CTD-2349P21.9	0.0830033	-0.0156728	0.792271
ENSG00000266526	AL445523.1	-0.127495	-1.97895	0.792271
ENSG00000274340	RP11-435J9.2	0.126415	-2.1432	0.792271
ENSG00000132819	RBM38	-0.0945418	8.43432	0.792576
ENSG00000076770	MBNL3	-0.0826744	8.68422	0.792812
ENSG00000162976	PQLC3	0.031703	5.21823	0.792812
ENSG00000272686	RP11-390E23.6	-0.0748764	0.666395	0.792812
ENSG00000171033	PKIA	-0.0556157	3.43519	0.792929
ENSG00000173218	VANGL1	-0.0462899	3.01427	0.792929
ENSG00000274031	RP11-413H22.3	0.124759	-2.32829	0.792929
ENSG00000139842	CUL4A	-0.0288722	6.87159	0.793085
ENSG00000100427	MLC1	0.0679329	3.25422	0.793097
ENSG00000158769	F11R	-0.0378454	5.18298	0.793097
ENSG00000103485	QPRT	-0.0784079	0.137858	0.793259
ENSG00000111058	ACSS3	0.0490278	4.29345	0.793259
ENSG00000130821	SLC6A8	-0.121415	5.67069	0.793259
ENSG00000130827	PLXNA3	-0.0563492	3.33479	0.793259
ENSG00000136111	TBC1D4	-0.0456744	6.33115	0.793259
ENSG00000136485	DCAF7	-0.0332734	6.18246	0.793259
ENSG00000137871	ZNF280D	-0.0300708	5.9945	0.793259
ENSG00000221760	MIR548J	-0.12796	-2.37864	0.793259
ENSG00000235703	LINC00894	-0.0589449	3.85458	0.793259
ENSG00000239665	RP11-295P9.3	-0.0379679	6.46854	0.793259
ENSG00000244575	IGKV1-27	0.139765	0.111183	0.793259
ENSG00000251179	TMEM92-AS1	-0.110042	-0.146144	0.793259
ENSG00000267185	PTP4A2P1	0.127454	-1.40689	0.793259
ENSG00000123146	CD97	0.0412226	8.37504	0.793349
ENSG00000265612	MIR4539	0.126933	-2.06123	0.793603
ENSG00000276547	PCDHGB5	0.104011	0.0577028	0.793603
ENSG00000142330	CAPN10	0.0310983	4.73925	0.793712
ENSG00000111271	ACAD10	0.0244374	4.83808	0.793797
ENSG00000200597	RNU1-87P	-0.136142	-0.864912	0.793797
ENSG00000206768	Y_RNA	-0.0999598	-0.520665	0.793797
ENSG00000253878	RP11-347C18.3	-0.0750362	0.376947	0.793797
ENSG00000260747	RP11-421N8.1	0.135326	-1.6973	0.793797
ENSG00000271347	RP11-701H24.7	-0.0888193	0.652191	0.793797
ENSG00000276997	RP11-378J18.9	-0.109297	-0.441799	0.793797
ENSG00000133048	CHI3L1	-0.109012	6.12561	0.793962
ENSG00000185340	GAS2L1	0.0738731	1.84006	0.794046
ENSG00000261693	RP13-467H17.1	0.0961108	-0.630897	0.794046
ENSG00000146592	CREB5	-0.051333	7.78915	0.794207
ENSG00000156873	PHKG2	0.0252891	4.24763	0.794207
ENSG00000133818	RRAS2	-0.0424075	3.89333	0.794447
ENSG00000259000	DOCK11P1	0.127487	-0.958932	0.794447
ENSG00000272936	RP11-700J17.2	-0.101173	-0.181862	0.794447
ENSG00000223552	RP11-24F11.2	-0.107479	0.489433	0.794632
ENSG00000013583	HEBP1	0.0740166	2.21683	0.794672
ENSG00000049541	RFC2	0.0274953	4.09291	0.794672
ENSG00000090470	PDCD7	0.021963	4.25747	0.794672
ENSG00000108839	ALOX12	0.113024	1.67544	0.794672
ENSG00000109674	NEIL3	-0.0932397	3.69061	0.794672
ENSG00000113070	HBEGF	-0.0874036	0.328456	0.794672
ENSG00000117222	RBBP5	0.0165598	5.98345	0.794672
ENSG00000125124	BBS2	-0.0340048	5.18919	0.794672
ENSG00000133315	MACROD1	0.0809544	-0.133387	0.794672
ENSG00000134153	EMC7	0.0251584	4.53755	0.794672
ENSG00000136231	IGF2BP3	0.0731012	2.06939	0.794672
ENSG00000144407	PTH2R	-0.0896909	0.0650649	0.794672
ENSG00000147697	GSDMC	0.128646	-2.349	0.794672
ENSG00000159479	MED8	0.017744	5.10409	0.794672
ENSG00000160058	BSDC1	0.0199051	6.59198	0.794672
ENSG00000166793	YPEL4	-0.0946511	0.550836	0.794672
ENSG00000167554	ZNF610	0.0925016	-0.109328	0.794672
ENSG00000167588	GPD1	-0.121741	-2.27664	0.794672
ENSG00000170876	TMEM43	0.0232002	7.00937	0.794672
ENSG00000172538	FAM170B	0.128547	-2.29653	0.794672
ENSG00000179743	FLJ37453	0.0413506	2.59489	0.794672
ENSG00000183647	ZNF530	0.0325974	3.35274	0.794672
ENSG00000185187	SIGIRR	0.0379335	4.83113	0.794672
ENSG00000186073	C15orf41	-0.0364695	2.97202	0.794672
ENSG00000187800	PEAR1	0.127785	0.163031	0.794672
ENSG00000201901	RN7SKP48	0.125728	0.683694	0.794672
ENSG00000213683	AC002056.3	-0.103619	-2.56605	0.794672
ENSG00000223907	LINC01226	-0.135235	-2.00702	0.794672
ENSG00000225632	RP5-997D24.3	0.138512	-1.26368	0.794672
ENSG00000243896	OR2A7	-0.135883	-2.13481	0.794672
ENSG00000257743	RP11-1220K2.2	-0.0774017	4.33295	0.794672
ENSG00000267481	CTC-559E9.5	-0.0351475	3.17899	0.794672
ENSG00000108506	INTS2	-0.0218178	4.88239	0.794743
ENSG00000203804	ADAMTSL4-AS1	0.0399664	5.97806	0.794743
ENSG00000229091	HSPA8P8	0.125475	-1.28126	0.794743
ENSG00000277817	MIR6738	-0.120582	-1.95845	0.794743
ENSG00000256667	KLRAP1	-0.0745932	3.18252	0.795019
ENSG00000227063	RPL41P1	0.142692	-0.832142	0.795214
ENSG00000117597	DIEXF	0.0245962	5.32473	0.795341
ENSG00000082269	FAM135A	-0.0329189	4.70965	0.795521
ENSG00000100139	MICALL1	0.0398419	3.09028	0.795521
ENSG00000134755	DSC2	-0.0834	5.64362	0.795521
ENSG00000230789	ARHGAP26-IT1	-0.0705753	3.00195	0.795521
ENSG00000261315	LARP4P	-0.0713386	0.473509	0.795521
ENSG00000263426	RN7SL471P	0.116519	-2.21281	0.795521
ENSG00000122512	PMS2	-0.0229319	4.03343	0.795642
ENSG00000240654	C1QTNF9	0.106151	-0.988908	0.795642
ENSG00000148290	SURF1	0.0261723	4.48102	0.795708
ENSG00000117533	VAMP4	-0.0378999	4.78871	0.795736
ENSG00000134996	OSTF1	0.0213325	7.36107	0.795736
ENSG00000228212	OFD1P17	-0.0910287	-2.72811	0.795736
ENSG00000107949	BCCIP	-0.0273016	4.46525	0.795784
ENSG00000116539	ASH1L	-0.017271	8.26883	0.796249
ENSG00000120699	EXOSC8	-0.0341107	4.21775	0.796249
ENSG00000137959	IFI44L	0.160241	5.70413	0.796249
ENSG00000146247	PHIP	-0.0221578	8.39819	0.796249
ENSG00000163939	PBRM1	-0.016719	7.31566	0.796249
ENSG00000170629	DPY19L2P2	-0.040853	2.61252	0.796249
ENSG00000275418	RP11-126O1.6	-0.117515	-1.01446	0.796249
ENSG00000239736	CEACAMP3	-0.234101	-1.54214	0.796315
ENSG00000042317	SPATA7	-0.0468114	2.16297	0.796446
ENSG00000160539	PPAPDC3	0.115783	-0.938933	0.796446
ENSG00000183092	BEGAIN	0.166391	-0.234777	0.796446
ENSG00000183484	GPR132	0.0274107	5.65271	0.796446
ENSG00000198502	HLA-DRB5	-0.132951	5.50893	0.796446
ENSG00000204475	NCR3	0.0602903	2.59363	0.796446
ENSG00000221886	ZBED8	0.0690138	1.02153	0.796446
ENSG00000264500	MIR3124	0.125066	-1.96862	0.796446
ENSG00000280107	AL022393.9	0.126509	-1.73144	0.796446
ENSG00000279928	FO538757.3	-0.141054	-2.2574	0.796804
ENSG00000025770	NCAPH2	0.0318147	4.36988	0.79752
ENSG00000102057	KCND1	0.117627	-0.948523	0.79752
ENSG00000104980	TIMM44	0.0311445	3.41086	0.79752
ENSG00000130037	KCNA5	-0.128374	-2.21733	0.79752
ENSG00000132716	DCAF8	-0.0170744	6.63643	0.79752
ENSG00000140374	ETFA	0.0248942	5.76621	0.79752
ENSG00000157326	DHRS4	0.0443215	2.63853	0.79752
ENSG00000158482	SNX29P1	-0.108385	0.180526	0.79752
ENSG00000170604	IRF2BP1	0.0433965	3.29218	0.79752
ENSG00000179698	KIAA1875	0.0706109	0.634992	0.79752
ENSG00000211947	IGHV3-21	0.118141	0.0681638	0.79752
ENSG00000214753	HNRNPUL2	-0.0242137	5.06991	0.79752
ENSG00000216866	RPS2P55	0.130663	-0.2277	0.79752
ENSG00000224707	E2F3-IT1	-0.0793674	1.26521	0.79752
ENSG00000236603	RANP1	0.12198	-0.869644	0.79752
ENSG00000254929	RP11-144G6.12	0.117791	-1.83034	0.79752
ENSG00000262420	RP11-490O6.2	0.122184	-1.65065	0.79752
ENSG00000274992	AC008547.1	-0.122135	-2.11801	0.79752
ENSG00000275713	HIST1H2BH	0.053201	4.04271	0.79752
ENSG00000018408	WWTR1	0.084358	-0.0428203	0.798401
ENSG00000105371	ICAM4	-0.0744486	2.08157	0.798401
ENSG00000108639	SYNGR2	0.0345226	6.00194	0.798401
ENSG00000109079	TNFAIP1	0.020853	4.27896	0.798401
ENSG00000115317	HTRA2	0.0233503	4.51169	0.798401
ENSG00000116299	KIAA1324	-0.102226	5.43097	0.798401
ENSG00000123689	G0S2	-0.116932	0.138356	0.798401
ENSG00000134905	CARS2	0.0254162	6.5995	0.798401
ENSG00000164889	SLC4A2	0.038072	3.73564	0.798401
ENSG00000171798	KNDC1	-0.117471	-0.101538	0.798401
ENSG00000174276	ZNHIT2	0.0603192	1.18947	0.798401
ENSG00000174996	KLC2	0.0476703	2.08152	0.798401
ENSG00000185651	UBE2L3	0.0192905	5.58911	0.798401
ENSG00000187902	SHISA7	-0.155417	-1.7373	0.798401
ENSG00000200999	SNORD74	-0.122026	-2.00189	0.798401
ENSG00000213398	LCAT	0.0621368	0.900637	0.798401
ENSG00000215973	MIR933	-0.10156	-1.10056	0.798401
ENSG00000222014	RAB6C	0.106193	-2.46371	0.798401
ENSG00000228280	RP11-367B6.2	-0.1399	-0.708134	0.798401
ENSG00000232160	RAP2C-AS1	-0.0591645	0.949352	0.798401
ENSG00000233922	AL133493.2	-0.131488	-1.98128	0.798401
ENSG00000235776	AC000089.3	0.107454	-0.109259	0.798401
ENSG00000240087	RP11-254B13.1	0.120731	-1.963	0.798401
ENSG00000249096	RP11-290F5.1	-0.0593013	3.45144	0.798401
ENSG00000253218	KLF3P1	-0.116415	-1.16934	0.798401
ENSG00000256553	TRAV1-2	0.0881322	1.20448	0.798401
ENSG00000268362	CTD-2017D11.1	-0.0496829	4.04161	0.798401
ENSG00000273011	RP11-728K20.3	-0.121669	-1.78754	0.798401
ENSG00000273096	RP3-508I15.20	-0.0503103	1.72321	0.798401
ENSG00000275332	CTD-2017F17.1	-0.122881	-2.20305	0.798401
ENSG00000279672	CMB9-55F22.1	0.0477377	1.91638	0.798449
ENSG00000188282	RUFY4	0.0850215	0.43668	0.798487
ENSG00000224895	VPS26BP1	-0.114715	-1.00389	0.798487
ENSG00000115241	PPM1G	0.0244736	5.75898	0.798577
ENSG00000118960	HS1BP3	0.0294547	4.81605	0.798577
ENSG00000146021	KLHL3	-0.0456101	4.10318	0.798577
ENSG00000158079	PTPDC1	-0.034146	3.31931	0.798577
ENSG00000160216	AGPAT3	0.0283009	5.73895	0.798577
ENSG00000162923	WDR26	-0.0366411	8.24417	0.798577
ENSG00000166664	CHRFAM7A	0.129192	-2.00903	0.798577
ENSG00000170185	USP38	0.0169858	6.44173	0.798577
ENSG00000176148	TCP11L1	0.0326824	4.28282	0.798577
ENSG00000179933	C14orf119	0.0229559	5.69161	0.798577
ENSG00000183032	SLC25A21	-0.154743	-1.76419	0.798577
ENSG00000184992	BRI3BP	-0.0265026	5.31769	0.798577
ENSG00000232453	RP4-794H19.1	-0.123984	-1.90807	0.798577
ENSG00000256238	RP11-473N11.2	0.118032	-1.00181	0.798577
ENSG00000259682	RP11-702L15.4	0.116302	-1.15061	0.798577
ENSG00000266998	RP11-936I5.1	0.065987	1.02567	0.798577
ENSG00000273464	RP11-313P22.1	-0.110772	-0.834796	0.798577
ENSG00000279356	RP11-429P3.8	-0.0545033	1.5344	0.798577
ENSG00000280198	RP11-384M20.1	-0.0808577	-0.0890112	0.798577
ENSG00000140848	CPNE2	0.0435926	3.86827	0.798858
ENSG00000155508	CNOT8	0.019024	6.76882	0.798858
ENSG00000254986	DPP3	0.0337624	3.89813	0.798858
ENSG00000168803	ADAL	-0.0400859	2.65005	0.799066
ENSG00000118513	MYB	-0.0400541	3.3473	0.799125
ENSG00000186469	GNG2	-0.0265058	6.86098	0.799125
ENSG00000197858	GPAA1	0.0363812	3.77866	0.799125
ENSG00000261754	CTC-523E23.1	-0.0688466	1.31264	0.799125
ENSG00000143494	VASH2	-0.127674	-2.25564	0.799224
ENSG00000151461	UPF2	-0.0171612	6.94634	0.799806
ENSG00000229659	RP11-345K20.2	-0.0828996	-0.0825008	0.799806
ENSG00000075035	WSCD2	-0.127657	-2.33465	0.799878
ENSG00000137727	ARHGAP20	-0.12729	-1.07865	0.799878
ENSG00000204264	PSMB8	0.0309771	6.99056	0.799878
ENSG00000221230	MIR548L	0.122293	-2.02497	0.799878
ENSG00000240344	PPIL3	-0.0480663	3.26941	0.799878
ENSG00000256742	RP13-941N14.1	-0.0628634	0.729863	0.800259
ENSG00000143375	CGN	-0.119505	-2.13941	0.800468
ENSG00000268471	DKFZP434I0714	-0.029369	3.76738	0.800468
ENSG00000043143	JADE2	0.0268944	6.39148	0.800491
ENSG00000125347	IRF1	0.0316478	9.42295	0.800491
ENSG00000189134	NKAPL	0.0774127	0.615578	0.800491
ENSG00000197863	ZNF790	0.0490256	2.9176	0.800491
ENSG00000278627	RP11-506H21.5	-0.123398	-2.15467	0.800491
ENSG00000102898	NUTF2	0.0284278	4.70245	0.800532
ENSG00000168778	TCTN2	-0.0609066	1.33303	0.800532
ENSG00000074071	MRPS34	0.038614	3.76368	0.800547
ENSG00000122121	XPNPEP2	0.113052	-0.949648	0.800547
ENSG00000135622	SEMA4F	-0.031022	3.45807	0.800547
ENSG00000166313	APBB1	0.0409876	4.54967	0.800547
ENSG00000196812	ZSCAN16	0.0331865	3.48264	0.800547
ENSG00000231074	HCG18	-0.0281277	7.22693	0.800547
ENSG00000269545	CTD-3138B18.4	0.103195	-0.924275	0.800547
ENSG00000278588	HIST1H2BI	0.064175	3.34982	0.800547
ENSG00000102870	ZNF629	0.0401774	2.69755	0.800561
ENSG00000103653	CSK	0.036217	6.20026	0.800607
ENSG00000125351	UPF3B	-0.032828	3.3858	0.800607
ENSG00000181894	ZNF329	0.0350737	4.02364	0.800607
ENSG00000266642	RP11-20B24.4	0.128131	-2.0082	0.800607
ENSG00000047617	ANO2	0.13658	-1.74019	0.800864
ENSG00000196683	TOMM7	-0.0824514	4.58135	0.80095
ENSG00000229474	PATL2	0.0512118	5.30223	0.80095
ENSG00000272040	CTC-366B18.4	0.0672157	0.547693	0.80095
ENSG00000275055	CTC-471J1.11	-0.0948417	-0.467453	0.80095
ENSG00000275457	RP1-198K11.5	0.095258	-0.480921	0.80095
ENSG00000138669	PRKG2	-0.103007	0.624328	0.80097
ENSG00000248774	RP11-798M19.3	0.0531541	1.96026	0.801061
ENSG00000256280	RP11-466C23.5	-0.101946	-0.95905	0.801061
ENSG00000230590	FTX	-0.0447715	5.86579	0.801189
ENSG00000277007	RP11-392O17.2	-0.0791934	0.410507	0.801221
ENSG00000047410	TPR	-0.0231602	8.67323	0.801299
ENSG00000101574	METTL4	-0.0279988	4.83668	0.801299
ENSG00000148484	RSU1	0.0410823	6.63092	0.801299
ENSG00000156265	MAP3K7CL	0.0649346	5.09736	0.801299
ENSG00000159111	MRPL10	0.0307076	3.73398	0.801299
ENSG00000163393	SLC22A15	-0.0359389	6.09611	0.801299
ENSG00000196114	RP3-391O22.3	0.115524	-2.05182	0.801299
ENSG00000196436	NPIPB15	0.166189	-1.05013	0.801299
ENSG00000211949	IGHV3-23	0.100618	2.26387	0.801299
ENSG00000213144	RP11-64B16.2	0.0976133	-2.47335	0.801299
ENSG00000249936	RAC1P2	0.120419	1.32213	0.801299
ENSG00000276903	HIST1H2AL	0.069248	2.20943	0.801299
ENSG00000145022	TCTA	0.0233498	4.45868	0.80148
ENSG00000004838	ZMYND10	0.0726774	0.247868	0.801494
ENSG00000029363	BCLAF1	-0.0269345	8.27116	0.801494
ENSG00000117318	ID3	-0.0609667	2.51044	0.801494
ENSG00000137098	SPAG8	-0.0630201	0.683954	0.801494
ENSG00000154611	PSMA8	-0.133545	-1.73166	0.801494
ENSG00000160007	ARHGAP35	-0.0241888	6.15458	0.801494
ENSG00000168564	CDKN2AIP	0.0337501	5.34071	0.801494
ENSG00000179041	RRS1	-0.0375669	2.81724	0.801494
ENSG00000188312	CENPP	-0.0611184	2.19533	0.801494
ENSG00000239182	SNORA35	0.126438	-2.01924	0.801494
ENSG00000255561	FDXACB1	0.0541874	1.23065	0.801494
ENSG00000258768	CTD-2292M16.8	-0.084781	0.63295	0.801494
ENSG00000266371	RP11-142O6.1	-0.12306	-0.943175	0.801494
ENSG00000272853	RP11-398C13.6	0.0779886	-0.0974539	0.801494
ENSG00000259706	HSP90B2P	0.0720023	1.46407	0.801853
ENSG00000132842	AP3B1	-0.0180236	7.3085	0.802294
ENSG00000146834	MEPCE	0.0272876	5.13004	0.802294
ENSG00000181045	SLC26A11	-0.0375148	3.41628	0.802294
ENSG00000205583	STAG3L1	0.113071	-0.762906	0.802294
ENSG00000226752	PSMD5-AS1	0.0944504	6.18238	0.802294
ENSG00000272103	CTD-2653M23.3	-0.11819	-2.24111	0.802483
ENSG00000127399	LRRC61	-0.0506528	1.4773	0.802491
ENSG00000163739	CXCL1	0.0632608	1.68462	0.802491
ENSG00000181350	LRRC75A	-0.0615215	3.41391	0.802491
ENSG00000252577	SCARNA20	-0.0733143	0.200869	0.802491
ENSG00000273559	CWC25	-0.0189752	5.41731	0.802491
ENSG00000103495	MAZ	0.0285429	4.74302	0.802586
ENSG00000114933	INO80D	-0.0256722	7.23534	0.802586
ENSG00000129295	LRRC6	-0.0807706	3.36682	0.802586
ENSG00000153885	KCTD15	-0.0364967	3.33792	0.802586
ENSG00000175182	FAM131A	0.0308151	3.72872	0.802586
ENSG00000204253	HNRNPCP2	0.118986	1.84932	0.802586
ENSG00000231579	RPL7P21	0.106262	-2.32437	0.802586
ENSG00000254851	RP11-109L13.1	0.144198	-2.50979	0.802586
ENSG00000259336	RP11-323I15.5	-0.125308	-2.2666	0.802586
ENSG00000261529	RP13-487P22.1	-0.0588723	1.36301	0.802586
ENSG00000110723	EXPH5	-0.0592692	2.3866	0.802688
ENSG00000125482	TTF1	0.0215739	4.75579	0.802688
ENSG00000126775	ATG14	-0.0209361	5.12007	0.802688
ENSG00000181778	TMEM252	0.0701829	2.03834	0.802688
ENSG00000184451	CCR10	0.110595	-0.967597	0.802688
ENSG00000197381	ADARB1	-0.0409795	4.92905	0.802688
ENSG00000198400	NTRK1	0.134674	-1.16686	0.802688
ENSG00000224660	SH3BP5-AS1	-0.0393353	5.02504	0.802688
ENSG00000226318	RP11-474D14.2	-0.0457456	2.40767	0.802688
ENSG00000260064	RP11-18F14.4	-0.105961	-0.796318	0.802688
ENSG00000013619	MAMLD1	-0.0940561	0.21873	0.802839
ENSG00000069188	SDK2	-0.102906	1.19944	0.802839
ENSG00000092931	MFSD11	-0.0187416	4.67433	0.802839
ENSG00000101126	ADNP	-0.0211363	6.98902	0.802839
ENSG00000104043	ATP8B4	-0.0373135	5.90619	0.802839
ENSG00000115234	SNX17	0.0231547	6.47929	0.802839
ENSG00000237350	CDC42P6	0.135376	1.39102	0.802839
ENSG00000196458	ZNF605	0.0423917	4.54616	0.803324
ENSG00000108641	B9D1	0.0763856	-0.00421194	0.803427
ENSG00000166913	YWHAB	-0.0179067	8.57673	0.803485
ENSG00000258137	RP11-753H16.3	-0.117305	-2.27014	0.803485
ENSG00000099219	ERMP1	-0.0287562	5.46815	0.803776
ENSG00000102763	VWA8	-0.0242079	5.90344	0.803776
ENSG00000114767	RRP9	0.0403008	2.73293	0.803776
ENSG00000134779	TPGS2	-0.0431383	6.22312	0.803776
ENSG00000146197	SCUBE3	0.131631	-2.53066	0.803776
ENSG00000146409	SLC18B1	-0.0388536	4.42808	0.803776
ENSG00000160124	CCDC58	-0.0555515	1.569	0.803776
ENSG00000166126	AMN	0.0931859	-0.300794	0.803776
ENSG00000177272	KCNA3	-0.0286779	5.58609	0.803776
ENSG00000182326	C1S	-0.112421	-1.21068	0.803776
ENSG00000230555	RP11-517P14.2	0.108255	-1.269	0.803776
ENSG00000232788	AC078883.3	0.0646507	0.998053	0.803776
ENSG00000234769	WASH4P	-0.101927	-0.904499	0.803776
ENSG00000235629	AC090952.5	0.0838664	0.0844831	0.803776
ENSG00000241404	EGFL8	0.116757	-2.17765	0.803776
ENSG00000253738	OTUD6B-AS1	-0.0605004	3.86729	0.803776
ENSG00000266907	AC006116.22	0.0901498	-0.308592	0.803776
ENSG00000280376	RP11-93O14.3	-0.107861	-1.22957	0.803776
ENSG00000010322	NISCH	0.0249392	6.15264	0.804068
ENSG00000014216	CAPN1	0.041555	5.99604	0.804068
ENSG00000049883	PTCD2	-0.0294262	4.02343	0.804068
ENSG00000050767	COL23A1	0.120364	-2.15872	0.804068
ENSG00000073711	PPP2R3A	0.0940893	-0.102068	0.804068
ENSG00000091009	RBM27	-0.0306064	4.85723	0.804068
ENSG00000092203	TOX4	0.0159282	6.65306	0.804068
ENSG00000099991	CABIN1	0.032481	6.17156	0.804068
ENSG00000101868	POLA1	-0.0261931	4.60823	0.804068
ENSG00000104835	SARS2	-0.0680928	0.445349	0.804068
ENSG00000107331	ABCA2	0.0523152	4.848	0.804068
ENSG00000111110	PPM1H	0.0542166	2.32235	0.804068
ENSG00000114854	TNNC1	-0.115492	-1.47227	0.804068
ENSG00000117385	P3H1	0.0213222	4.40229	0.804068
ENSG00000117620	SLC35A3	-0.0298144	4.74986	0.804068
ENSG00000118976	OTUD4P1	0.105681	-1.74171	0.804068
ENSG00000119684	MLH3	-0.0255134	5.62413	0.804068
ENSG00000120280	CXorf21	0.0346574	5.01317	0.804068
ENSG00000121310	ECHDC2	-0.0386914	4.69072	0.804068
ENSG00000132603	NIP7	0.0265382	4.29901	0.804068
ENSG00000136999	NOV	0.0740702	3.79993	0.804068
ENSG00000138698	RAP1GDS1	-0.0216156	5.81275	0.804068
ENSG00000141858	SAMD1	0.0446934	1.97858	0.804068
ENSG00000144792	ZNF660	0.0688987	0.9753	0.804068
ENSG00000148120	C9orf3	-0.03507	4.3157	0.804068
ENSG00000148572	NRBF2	0.0305562	6.48458	0.804068
ENSG00000148832	PAOX	0.0422636	2.25106	0.804068
ENSG00000158859	ADAMTS4	-0.0738649	0.370026	0.804068
ENSG00000160392	C19orf47	0.0496135	1.40252	0.804068
ENSG00000160446	ZDHHC12	0.0479317	2.7167	0.804068
ENSG00000161904	LEMD2	0.0184404	6.07752	0.804068
ENSG00000162512	SDC3	0.103382	-0.304635	0.804068
ENSG00000165131	C7orf34	0.121494	-1.18861	0.804068
ENSG00000166337	TAF10	0.023592	6.01249	0.804068
ENSG00000166548	TK2	0.0298299	5.14319	0.804068
ENSG00000167118	URM1	0.0281722	3.39728	0.804068
ENSG00000177688	SUMO4	-0.035978	3.43375	0.804068
ENSG00000198169	ZNF251	-0.0248971	3.86336	0.804068
ENSG00000199886	RNU6-249P	-0.114884	-2.28298	0.804068
ENSG00000204351	SKIV2L	0.0258921	5.55409	0.804068
ENSG00000207756	MIR580	0.116467	-2.35569	0.804068
ENSG00000213213	CCDC183	0.0917351	-0.783764	0.804068
ENSG00000214176	PLEKHM1P	0.0330492	6.43531	0.804068
ENSG00000219545	UMAD1	-0.0274178	4.52242	0.804068
ENSG00000221990	EXOC3-AS1	-0.0786822	0.0853676	0.804068
ENSG00000223396	RP11-134G8.5	-0.0545797	0.980094	0.804068
ENSG00000228612	HK2P1	0.111741	-1.9821	0.804068
ENSG00000230184	SMYD3-IT1	-0.109687	0.146471	0.804068
ENSG00000230415	RP5-902P8.10	0.112502	-1.84243	0.804068
ENSG00000230641	USP12-AS2	0.129171	-2.13057	0.804068
ENSG00000231419	LINC00689	-0.168437	-1.51279	0.804068
ENSG00000232504	ST3GAL5-AS1	0.0693193	0.549718	0.804068
ENSG00000234745	HLA-B	0.0371716	11.4961	0.804068
ENSG00000238078	LINC01352	-0.128008	-1.29374	0.804068
ENSG00000249258	RP11-468H14.2	-0.101553	-0.0155919	0.804068
ENSG00000249858	SNX5P1	0.0951996	-2.5983	0.804068
ENSG00000250321	RP11-478C6.4	-0.131967	-2.42171	0.804068
ENSG00000253284	RP11-282K24.3	-0.101613	0.636478	0.804068
ENSG00000255200	AP003068.18	0.0814206	-0.0665502	0.804068
ENSG00000258303	RP11-887P2.6	-0.127682	-1.66283	0.804068
ENSG00000258476	RP11-76E17.3	-0.0822733	2.67397	0.804068
ENSG00000261222	CTD-2006K23.1	0.0875839	2.60969	0.804068
ENSG00000262979	CTD-2047H16.2	-0.126338	-2.42905	0.804068
ENSG00000263072	ZNF213-AS1	-0.0283312	3.36508	0.804068
ENSG00000268758	EMR4P	-0.0520783	4.37682	0.804068
ENSG00000270194	RP11-259K5.2	0.0910878	-0.250266	0.804068
ENSG00000272143	FGF14-AS2	-0.122444	-1.7596	0.804068
ENSG00000274051	uc_338	-0.110442	-1.33538	0.804068
ENSG00000276600	RAB7B	0.124402	-1.92625	0.804068
ENSG00000277856	AC233755.2	0.147297	-1.43898	0.804068
ENSG00000279059	RP11-257O5.2	-0.0441878	2.19353	0.804068
ENSG00000281571	AC241585.2	0.0887767	-1.21293	0.804068
ENSG00000133424	LARGE	-0.0794589	2.72044	0.804129
ENSG00000211845	TRAJ44	-0.0534559	1.62345	0.804129
ENSG00000226555	AGKP1	-0.101319	-2.49624	0.804129
ENSG00000228124	RP1-122O8.7	-0.10409	-1.19061	0.804129
ENSG00000242375	RP11-498P14.3	0.124315	-1.51343	0.804129
ENSG00000243508	RP11-775J23.2	-0.0832581	1.78946	0.804129
ENSG00000272221	XXbac-BPG181B23.7	-0.0856346	2.03796	0.804129
ENSG00000143387	CTSK	-0.0447087	2.40197	0.804223
ENSG00000152952	PLOD2	0.109188	0.531253	0.804482
ENSG00000090686	USP48	-0.0190387	6.87309	0.804609
ENSG00000169403	PTAFR	0.0365234	8.47052	0.80533
ENSG00000275400	RP4-756H11.5	-0.0481066	1.73373	0.80533
ENSG00000087191	PSMC5	0.0197961	5.2647	0.805388
ENSG00000113761	ZNF346	0.0337741	4.09036	0.805388
ENSG00000128283	CDC42EP1	-0.126338	-1.51632	0.805388
ENSG00000156467	UQCRB	-0.0609883	4.78031	0.805388
ENSG00000171115	GIMAP8	0.0251262	6.75712	0.805388
ENSG00000172215	CXCR6	-0.0796145	3.40185	0.805388
ENSG00000175575	PAAF1	0.0253471	3.51961	0.805388
ENSG00000180346	TIGD2	0.0486867	3.17983	0.805388
ENSG00000233016	SNHG7	0.0361696	4.08254	0.805388
ENSG00000262803	RP11-160A9.3	-0.0842265	1.25083	0.805388
ENSG00000180370	PAK2	-0.0421421	7.25602	0.805454
ENSG00000254469	RP11-849H4.2	-0.0299407	3.56099	0.805454
ENSG00000079308	TNS1	-0.11304	7.66388	0.805468
ENSG00000102445	KIAA0226L	-0.0445693	6.51706	0.805744
ENSG00000005075	POLR2J	0.034786	3.98168	0.805991
ENSG00000078061	ARAF	-0.0319847	4.27248	0.805991
ENSG00000102024	PLS3	-0.121894	-1.31447	0.805991
ENSG00000106804	C5	-0.0414389	3.0811	0.805991
ENSG00000136280	CCM2	0.0222354	6.98317	0.805991
ENSG00000136521	NDUFB5	-0.0289554	4.68196	0.805991
ENSG00000139350	NEDD1	-0.0299375	5.23303	0.805991
ENSG00000147419	CCDC25	-0.0284874	4.24688	0.805991
ENSG00000149527	PLCH2	-0.0608847	2.6639	0.805991
ENSG00000164978	NUDT2	-0.0461798	2.77531	0.805991
ENSG00000169397	RNASE3	-0.142704	0.288587	0.805991
ENSG00000169689	STRA13	0.0489821	1.96906	0.805991
ENSG00000171100	MTM1	-0.0203073	5.60707	0.805991
ENSG00000173068	BNC2	0.0937249	2.18296	0.805991
ENSG00000178773	CPNE7	-0.117064	-2.21614	0.805991
ENSG00000186314	PRELID2	-0.0670558	1.19806	0.805991
ENSG00000225339	RP11-513I15.6	0.0577496	0.989047	0.805991
ENSG00000234771	SLC25A25-AS1	-0.0568025	1.95213	0.805991
ENSG00000236850	BMS1P20	0.0756396	0.626242	0.805991
ENSG00000254786	RP11-142C4.5	-0.105088	-0.0945494	0.805991
ENSG00000261353	CTA-14H9.5	0.108274	-0.618353	0.805991
ENSG00000267457	RP5-837J1.4	-0.077349	0.330949	0.805991
ENSG00000269051	CTD-2245F17.3	0.0413093	2.98991	0.805991
ENSG00000270332	SMC2-AS1	0.11154	-1.11263	0.805991
ENSG00000278819	RP5-1099C19.2	-0.117393	-1.82323	0.805991
ENSG00000055211	GINM1	-0.02772	4.55205	0.806024
ENSG00000089351	GRAMD1A	0.0344269	5.57063	0.806024
ENSG00000211491	MIR320D1	-0.117359	-1.79404	0.806024
ENSG00000006744	ELAC2	0.0194373	5.63041	0.806078
ENSG00000182636	NDN	-0.138635	-1.70217	0.806078
ENSG00000253240	IGHV3-36	0.125399	-1.28223	0.806115
ENSG00000272250	RP11-346C20.4	-0.114413	-1.64521	0.806115
ENSG00000078596	ITM2A	-0.0556554	5.08344	0.806167
ENSG00000173611	SCAI	-0.0310658	4.43887	0.806269
ENSG00000126214	KLC1	-0.0358436	6.15435	0.806324
ENSG00000179388	EGR3	-0.126371	-2.43826	0.806324
ENSG00000124469	CEACAM8	-0.135012	2.2108	0.806378
ENSG00000126391	FRMD8	0.0326452	5.13501	0.806378
ENSG00000272899	RP11-309L24.4	0.102447	-1.09362	0.806378
ENSG00000259232	RP11-349G13.1	-0.0683983	0.238842	0.806472
ENSG00000274963	Metazoa_SRP	0.0403201	3.77171	0.806472
ENSG00000105750	ZNF85	-0.0477965	2.83414	0.806991
ENSG00000122122	SASH3	0.0241362	7.25604	0.806991
ENSG00000166321	NUDT13	0.0585143	1.33576	0.806991
ENSG00000224097	RP11-472B18.1	-0.114084	-1.87566	0.806991
ENSG00000228663	PSMD10P1	-0.103349	-0.767362	0.806991
ENSG00000224046	AC005076.5	0.113303	-1.54891	0.807209
ENSG00000146007	ZMAT2	-0.0502496	6.55486	0.807257
ENSG00000264188	RP11-13N13.5	0.0816627	0.150931	0.807257
ENSG00000130856	ZNF236	-0.02085	5.81173	0.807258
ENSG00000226688	ENTPD1-AS1	-0.0306853	3.26669	0.807303
ENSG00000064419	TNPO3	-0.0158192	6.85538	0.807364
ENSG00000169299	PGM2	0.0232215	6.32266	0.807364
ENSG00000178104	PDE4DIP	-0.0294742	5.23381	0.807364
ENSG00000280434	RP4-671O14.6	-0.0902283	0.538554	0.807364
ENSG00000072042	RDH11	0.020581	5.56699	0.807596
ENSG00000104635	SLC39A14	0.0397504	2.51403	0.807596
ENSG00000267265	CTC-550B14.7	0.0773306	1.57864	0.807596
ENSG00000232573	RPL3P4	0.133636	3.0511	0.807709
ENSG00000100813	ACIN1	0.0177326	7.87034	0.807737
ENSG00000125107	CNOT1	-0.0230049	8.64433	0.807737
ENSG00000135842	FAM129A	-0.0453354	9.75455	0.807737
ENSG00000143033	MTF2	-0.0228376	5.79015	0.807737
ENSG00000162817	C1orf115	0.0713748	1.37633	0.807737
ENSG00000163449	TMEM169	0.0416607	2.05246	0.807737
ENSG00000164830	OXR1	0.0304826	6.29489	0.807737
ENSG00000169375	SIN3A	-0.0357422	5.9198	0.807737
ENSG00000180389	ATP5EP2	0.125275	-1.79556	0.807737
ENSG00000182810	DDX28	0.029141	4.01581	0.807737
ENSG00000185963	BICD2	0.0223574	6.86633	0.807737
ENSG00000189343	RPS2P46	0.0971752	1.99432	0.807737
ENSG00000198825	INPP5F	-0.0308578	4.66693	0.807737
ENSG00000215571	GRK6P1	0.112838	-1.04761	0.807737
ENSG00000215788	TNFRSF25	-0.0452277	4.82634	0.807737
ENSG00000232615	CTD-2012J19.1	0.0995629	-2.39941	0.807737
ENSG00000234141	AC009473.1	0.114115	-1.60721	0.807737
ENSG00000245317	CTC-241N9.1	0.109061	-1.11359	0.807737
ENSG00000254122	PCDHGB7	0.0971811	0.631412	0.807737
ENSG00000259520	CTD-2651B20.3	-0.128453	-1.86588	0.807737
ENSG00000260645	RP11-250B2.5	-0.0982388	-0.426523	0.807737
ENSG00000262902	RP11-750B16.1	0.127294	-1.90448	0.807737
ENSG00000272659	AP000295.10	-0.110804	-1.21354	0.807737
ENSG00000279598	RP11-65L3.3	-0.0458996	4.80853	0.807737
ENSG00000279670	RP11-70L8.5	-0.0609076	1.56041	0.807737
ENSG00000280207	RP11-423H2.4	-0.129496	-1.68111	0.807737
ENSG00000006432	MAP3K9	-0.0560354	2.3469	0.808114
ENSG00000019582	CD74	0.0393729	7.82766	0.808114
ENSG00000114770	ABCC5	0.0340453	6.65583	0.808114
ENSG00000127831	VIL1	0.115781	1.3435	0.808114
ENSG00000130544	ZNF557	0.0288346	5.56411	0.808114
ENSG00000132003	ZSWIM4	0.057593	1.03551	0.808114
ENSG00000140650	PMM2	-0.0297811	4.38554	0.808114
ENSG00000149201	CCDC81	-0.0951618	-0.576133	0.808114
ENSG00000153140	CETN3	-0.0664959	1.76468	0.808114
ENSG00000156502	SUPV3L1	-0.0205677	4.43598	0.808114
ENSG00000170579	DLGAP1	-0.135795	-1.51145	0.808114
ENSG00000176485	PLA2G16	0.0647102	2.00198	0.808114
ENSG00000184557	SOCS3	0.0608093	5.54027	0.808114
ENSG00000198829	SUCNR1	0.0844865	1.15404	0.808114
ENSG00000228923	AP000355.2	0.116244	-2.2916	0.808114
ENSG00000229021	AL591893.1	0.119112	-1.59265	0.808114
ENSG00000255725	TDGP1	0.101645	-2.30786	0.808114
ENSG00000153044	CENPH	-0.0616981	1.13984	0.808151
ENSG00000122741	DCAF10	-0.0241274	5.94693	0.808218
ENSG00000168785	TSPAN5	-0.0871607	7.07747	0.808218
ENSG00000261208	RP11-452D12.1	0.0740907	3.62139	0.808218
ENSG00000032389	TSSC1	0.0226218	4.30834	0.808668
ENSG00000067066	SP100	-0.0241851	8.62821	0.808668
ENSG00000069509	FUNDC1	0.0434828	2.40074	0.808668
ENSG00000089902	RCOR1	-0.0377473	6.19106	0.808668
ENSG00000107223	EDF1	0.0337482	6.03421	0.808668
ENSG00000116985	BMP8B	0.0705246	0.961636	0.808668
ENSG00000125352	RNF113A	0.0292938	4.17643	0.808668
ENSG00000136383	ALPK3	-0.0758423	0.834788	0.808668
ENSG00000137497	NUMA1	0.0282393	7.87438	0.808668
ENSG00000140320	BAHD1	0.0255889	4.18489	0.808668
ENSG00000145332	KLHL8	0.0268547	5.69557	0.808668
ENSG00000153006	SREK1IP1	-0.0300223	4.94722	0.808668
ENSG00000166439	RNF169	0.0157341	7.87669	0.808668
ENSG00000187713	TMEM203	0.0272485	4.46528	0.808668
ENSG00000188290	HES4	-0.117323	-0.510014	0.808668
ENSG00000196139	AKR1C3	0.083003	2.61017	0.808668
ENSG00000196843	ARID5A	0.0363855	4.80445	0.808668
ENSG00000198890	PRMT6	-0.0354395	3.67378	0.808668
ENSG00000199630	Y_RNA	-0.1181	-1.64231	0.808668
ENSG00000204624	PTCHD2	0.120098	-1.91195	0.808668
ENSG00000205937	RNPS1	0.0179668	5.78492	0.808668
ENSG00000221995	TIAF1	-0.065331	2.52781	0.808668
ENSG00000227827	RP11-958N24.2	0.186171	-1.51045	0.808668
ENSG00000260711	RP11-747H7.3	-0.0566957	4.00327	0.808668
ENSG00000271971	CTD-2006H14.2	0.0595881	0.936087	0.808668
ENSG00000277825	CTD-2013N17.7	0.117532	-1.99164	0.808668
ENSG00000134716	CYP2J2	0.115473	-0.914122	0.808716
ENSG00000280392	RP11-357N13.6	-0.0742494	2.20327	0.809137
ENSG00000111199	TRPV4	-0.116221	-2.13405	0.80918
ENSG00000141424	SLC39A6	0.024239	5.21027	0.80918
ENSG00000169230	PRELID1	0.0334393	6.52411	0.80918
ENSG00000187736	NHEJ1	-0.0710573	0.203618	0.80918
ENSG00000135441	BLOC1S1	0.0369149	3.35991	0.809377
ENSG00000104814	MAP4K1	-0.0312623	4.37646	0.809384
ENSG00000173065	FAM222B	-0.0549838	1.78953	0.809514
ENSG00000260496	RP11-161M6.3	0.0845102	0.106325	0.809542
ENSG00000087903	RFX2	-0.0552204	3.83194	0.810202
ENSG00000167114	SLC27A4	0.035677	3.25253	0.810202
ENSG00000178105	DDX10	-0.0224847	4.99953	0.810202
ENSG00000275576	RP5-836N17.4	-0.0955428	-0.430084	0.810202
ENSG00000103942	HOMER2	0.0408174	2.59457	0.810278
ENSG00000187534	PRR13P5	0.10206	-2.23355	0.810278
ENSG00000224903	AC005534.8	-0.106109	-0.913351	0.810278
ENSG00000228801	RP11-110G21.1	0.0542499	0.974549	0.810278
ENSG00000235750	KIAA0040	0.0223685	7.71277	0.810278
ENSG00000270060	RP11-390K5.6	0.0583324	0.636009	0.810278
ENSG00000174788	PCP2	0.081085	-0.299106	0.810442
ENSG00000148842	CNNM2	-0.0362115	4.04252	0.810699
ENSG00000153786	ZDHHC7	0.0210815	6.98223	0.810871
ENSG00000177700	POLR2L	0.0413501	3.36787	0.811062
ENSG00000275927	RP11-567P19.1	-0.082691	0.718132	0.811062
ENSG00000165025	SYK	0.0257192	8.50551	0.811312
ENSG00000108960	MMD	0.0656408	5.39612	0.811336
ENSG00000178921	PFAS	0.0372487	2.86503	0.811336
ENSG00000278829	RP11-358B23.7	-0.0316815	4.18871	0.811336
ENSG00000105829	BET1	-0.033971	4.15092	0.811397
ENSG00000260948	RP11-552M11.8	-0.0584121	1.46113	0.811397
ENSG00000111237	VPS29	-0.0306011	5.65355	0.811543
ENSG00000155111	CDK19	-0.0342417	6.20783	0.811543
ENSG00000280008	RP11-652L8.4	-0.0351359	2.75319	0.811543
ENSG00000092295	TGM1	0.0784918	0.104267	0.811736
ENSG00000138801	PAPSS1	0.0382405	5.83283	0.811837
ENSG00000163539	CLASP2	-0.0169957	6.63805	0.811837
ENSG00000205269	TMEM170B	-0.0348776	6.67292	0.811837
ENSG00000233614	DDX11L10	0.196928	0.88826	0.811837
ENSG00000265123	RN7SL200P	-0.10591	-1.33276	0.811837
ENSG00000109906	ZBTB16	0.0671596	3.59311	0.811944
ENSG00000184281	TSSC4	0.039118	4.3741	0.81213
ENSG00000262408	RP11-670E13.3	-0.0962051	-0.467819	0.81213
ENSG00000111275	ALDH2	-0.0384838	5.09136	0.812406
ENSG00000173213	RP11-683L23.1	-0.167879	-2.19554	0.812478
ENSG00000211687	TRGJ2	-0.131508	-1.50769	0.812478
ENSG00000213719	CLIC1	0.0342684	8.29183	0.812478
ENSG00000261553	RP11-29G8.3	-0.0614994	1.04834	0.812478
ENSG00000273387	RP3-412A9.16	0.111287	-1.67111	0.812478
ENSG00000105767	CADM4	0.0713025	1.04688	0.812761
ENSG00000197808	ZNF461	0.0378844	2.9398	0.812761
ENSG00000272468	RP1-86C11.7	0.119259	-1.55376	0.812761
ENSG00000125753	VASP	0.0333916	8.23313	0.812919
ENSG00000223508	RPL23AP53	0.0452103	1.47875	0.81297
ENSG00000234424	RP11-213G2.1	-0.0816255	0.258377	0.813001
ENSG00000133106	EPSTI1	0.0930002	5.76718	0.813048
ENSG00000161618	ALDH16A1	0.0374675	4.04191	0.813048
ENSG00000175305	CCNE2	-0.0800943	0.820257	0.813086
ENSG00000127311	HELB	-0.0274579	7.14489	0.813142
ENSG00000103769	RAB11A	0.0210817	6.31525	0.813202
ENSG00000105341	ATP5SL	0.0302877	2.98444	0.813202
ENSG00000106086	PLEKHA8	-0.0248058	4.77572	0.813202
ENSG00000115170	ACVR1	-0.0349941	4.05477	0.813202
ENSG00000129055	ANAPC13	0.0298183	4.88934	0.813202
ENSG00000147421	HMBOX1	-0.0378995	5.81711	0.813202
ENSG00000181619	GPR135	-0.0593563	1.87095	0.813202
ENSG00000182504	CEP97	0.0270775	5.11774	0.813202
ENSG00000254884	PRR13P2	0.113791	-1.56625	0.813202
ENSG00000106400	ZNHIT1	0.0276394	4.56638	0.813312
ENSG00000132259	CNGA4	-0.116095	-1.44139	0.813312
ENSG00000177663	IL17RA	0.0345607	8.07724	0.813546
ENSG00000269890	RP5-1139B12.2	-0.110229	-1.18451	0.813652
ENSG00000168612	ZSWIM1	0.0323762	2.90612	0.813668
ENSG00000005513	SOX8	0.098751	-0.347263	0.813772
ENSG00000107669	ATE1	-0.0184626	5.3647	0.813772
ENSG00000138758	2021-09-11	-0.0268863	5.57442	0.813772
ENSG00000242169	RP11-219G10.1	0.108357	-2.28129	0.813772
ENSG00000273108	RP11-416N2.4	0.116312	-1.68186	0.813772
ENSG00000171425	ZNF581	0.0434487	2.23893	0.814145
ENSG00000104765	BNIP3L	-0.0659242	10.1873	0.814213
ENSG00000146828	SLC12A9	0.0320805	6.68072	0.814213
ENSG00000170445	HARS	0.0160836	5.36597	0.814213
ENSG00000270641	TSIX	-0.119995	-2.2689	0.814213
ENSG00000090020	SLC9A1	0.057699	2.69049	0.814265
ENSG00000118495	PLAGL1	-0.047886	4.47833	0.814265
ENSG00000254750	CASP1P2	-0.0698409	1.98003	0.814265
ENSG00000258725	PRC1-AS1	-0.0946643	-0.550965	0.814526
ENSG00000002330	BAD	0.0413876	2.86793	0.814681
ENSG00000023839	ABCC2	0.0339561	3.04012	0.814681
ENSG00000035687	ADSS	-0.0217721	6.16532	0.814681
ENSG00000104450	SPAG1	0.0481077	2.98737	0.814681
ENSG00000112893	MAN2A1	-0.0192348	7.33936	0.814681
ENSG00000119608	PROX2	0.107126	-0.814889	0.814681
ENSG00000133624	ZNF767P	-0.0282664	5.4293	0.814681
ENSG00000138780	GSTCD	-0.0321111	3.03434	0.814681
ENSG00000142405	NLRP12	0.0358422	7.27855	0.814681
ENSG00000160856	FCRL3	-0.0558838	5.95862	0.814681
ENSG00000167633	KIR3DL1	0.137759	0.423151	0.814681
ENSG00000167994	RAB3IL1	-0.121349	0.718217	0.814681
ENSG00000177697	CD151	0.066698	4.21658	0.814681
ENSG00000187531	SIRT7	0.0246775	5.60796	0.814681
ENSG00000205930	C21orf62-AS1	-0.049305	1.77713	0.814681
ENSG00000212420	RNU6-1111P	-0.111818	-2.02612	0.814681
ENSG00000214870	AC004540.5	0.114019	-1.95678	0.814681
ENSG00000235092	ID2-AS1	-0.115257	-1.69872	0.814681
ENSG00000240859	AC093627.10	0.0509622	2.18496	0.814681
ENSG00000246705	H2AFJ	-0.0444986	4.03855	0.814681
ENSG00000251442	LINC01094	-0.0600226	2.34578	0.814681
ENSG00000256714	RP11-73M14.1	-0.139937	-2.74004	0.814681
ENSG00000266896	RP1-266L20.9	-0.0708121	0.0724205	0.814681
ENSG00000271607	RP3-418A9.3	-0.112784	-2.0451	0.814681
ENSG00000272156	RP11-477N3.1	-0.0781626	-0.123828	0.814681
ENSG00000273221	RP5-1180E21.5	-0.0399646	2.85401	0.814681
ENSG00000166682	TMPRSS5	-0.0884248	-0.509214	0.814772
ENSG00000132356	PRKAA1	-0.0172202	6.94705	0.814793
ENSG00000171612	SLC25A33	-0.0446082	1.72749	0.814793
ENSG00000243753	HLA-L	0.0892988	3.39531	0.814793
ENSG00000270028	RP11-380L11.4	0.115683	-2.24114	0.8148
ENSG00000276645	Metazoa_SRP	0.0953755	-1.01226	0.8148
ENSG00000092208	GEMIN2	0.0533104	2.03922	0.815144
ENSG00000228158	TLE1P1	0.111614	-1.57737	0.815217
ENSG00000187735	TCEA1	-0.0331437	5.79728	0.81538
ENSG00000186111	PIP5K1C	0.0483165	3.13638	0.815402
ENSG00000236269	ENO1-IT1	0.0662244	0.415558	0.815402
ENSG00000260490	RP11-265N6.3	-0.104271	-1.25848	0.815402
ENSG00000169410	PTPN9	-0.0225382	4.79631	0.815701
ENSG00000213492	NT5C3AP1	0.11272	-1.62638	0.815701
ENSG00000240463	RPS19P3	0.0555376	0.79578	0.815701
ENSG00000261291	RP11-295M3.2	-0.0855471	-0.233524	0.815701
ENSG00000073584	SMARCE1	-0.0236983	5.68738	0.815702
ENSG00000094804	CDC6	-0.0787583	0.42941	0.815702
ENSG00000133069	TMCC2	-0.103896	4.74958	0.815702
ENSG00000133985	TTC9	-0.049271	3.7537	0.815702
ENSG00000139618	BRCA2	-0.0456747	3.52936	0.815702
ENSG00000160323	ADAMTS13	0.100042	-1.16538	0.815702
ENSG00000181826	RELL1	0.0355769	5.26274	0.815702
ENSG00000234080	RP11-183G22.1	0.0925673	-2.3925	0.815702
ENSG00000256347	OR8R1P	-0.109285	-1.08516	0.815702
ENSG00000260778	RP11-304L19.13	0.0698143	0.26581	0.815702
ENSG00000267121	CTD-2020K17.1	0.0278701	5.17651	0.815702
ENSG00000184270	HIST2H2AB	0.0498272	3.52807	0.815732
ENSG00000214535	RPS15AP1	0.147858	-1.62119	0.815757
ENSG00000000457	SCYL3	0.0174311	5.95328	0.816043
ENSG00000007062	PROM1	-0.128444	-1.87859	0.816043
ENSG00000029639	TFB1M	-0.025161	4.15685	0.816043
ENSG00000073350	LLGL2	0.044576	4.17375	0.816043
ENSG00000099977	DDT	0.0423354	3.03585	0.816043
ENSG00000106714	CNTNAP3	-0.0945852	5.72595	0.816043
ENSG00000110721	CHKA	-0.0372986	2.72616	0.816043
ENSG00000111653	ING4	0.0233872	4.86782	0.816043
ENSG00000113721	PDGFRB	0.0855064	1.75067	0.816043
ENSG00000116151	MORN1	0.0385723	2.52397	0.816043
ENSG00000117899	MESDC2	-0.0162136	5.55813	0.816043
ENSG00000118363	SPCS2	-0.0268425	4.39596	0.816043
ENSG00000125970	RALY	0.0212084	6.72015	0.816043
ENSG00000129084	PSMA1	-0.0255142	4.51875	0.816043
ENSG00000129354	AP1M2	0.117106	-0.20474	0.816043
ENSG00000130363	RSPH3	-0.037589	4.11553	0.816043
ENSG00000134490	TMEM241	0.0474012	1.68454	0.816043
ENSG00000136514	RTP4	0.0603707	3.71852	0.816043
ENSG00000144034	TPRKB	-0.0403255	2.64841	0.816043
ENSG00000151136	BTBD11	-0.0448697	4.13389	0.816043
ENSG00000158113	LRRC43	0.12241	-1.5499	0.816043
ENSG00000160013	PTGIR	0.05119	2.34537	0.816043
ENSG00000163376	KBTBD8	-0.0541248	3.70687	0.816043
ENSG00000164933	SLC25A32	-0.0246069	4.66266	0.816043
ENSG00000166147	FBN1	0.080475	1.30548	0.816043
ENSG00000167747	C19orf48	0.0392336	3.23805	0.816043
ENSG00000167792	NDUFV1	0.0261806	5.34785	0.816043
ENSG00000168385	2021-09-02	0.0185858	7.76771	0.816043
ENSG00000168476	REEP4	0.0472916	2.36417	0.816043
ENSG00000170145	SIK2	-0.030411	4.43586	0.816043
ENSG00000176022	B3GALT6	0.0297106	3.84842	0.816043
ENSG00000181392	SYNE4	-0.111061	-2.02941	0.816043
ENSG00000197594	ENPP1	0.114361	-0.942854	0.816043
ENSG00000198814	GK	-0.0407562	6.82996	0.816043
ENSG00000201428	RN7SKP71	0.0826635	2.62295	0.816043
ENSG00000204681	GABBR1	-0.0558735	4.15285	0.816043
ENSG00000225062	CATIP-AS1	0.0702734	1.05739	0.816043
ENSG00000235706	DICER1-AS1	0.055376	0.917051	0.816043
ENSG00000243953	RP11-439C8.2	0.116167	-1.28799	0.816043
ENSG00000248712	CCDC153	0.0618824	1.1262	0.816043
ENSG00000249992	TMEM158	-0.148535	0.273544	0.816043
ENSG00000253394	LINC00534	0.121991	-0.968338	0.816043
ENSG00000255322	RP11-22P4.1	-0.114529	-2.03872	0.816043
ENSG00000257642	RP11-474B16.1	0.128434	-1.78938	0.816043
ENSG00000261560	RP11-166B2.3	-0.0713711	0.111361	0.816043
ENSG00000270240	AC015849.2	-0.119592	-1.97681	0.816043
ENSG00000271857	RP1-244F24.1	0.0619992	0.681786	0.816043
ENSG00000278745	RP1-229K20.9	0.155051	-2.48961	0.816043
ENSG00000225067	RPL23AP2	0.115976	-0.468705	0.816054
ENSG00000259976	RP11-553L6.5	-0.0364859	2.8238	0.816054
ENSG00000197008	ZNF138	-0.0430387	4.15303	0.816246
ENSG00000065057	NTHL1	0.0503438	1.50094	0.816257
ENSG00000088179	PTPN4	-0.0292991	7.74483	0.816257
ENSG00000101940	WDR13	0.0358826	4.95128	0.816257
ENSG00000103811	CTSH	0.0336865	6.37449	0.816257
ENSG00000105619	TFPT	0.0461688	2.15464	0.816257
ENSG00000106682	EIF4H	0.0162156	7.11984	0.816257
ENSG00000110092	CCND1	0.0882111	-0.220228	0.816257
ENSG00000110448	CD5	-0.0382878	5.26632	0.816257
ENSG00000120158	RCL1	-0.0406738	4.45581	0.816257
ENSG00000142192	APP	0.0379135	6.11967	0.816257
ENSG00000146556	WASH2P	0.0473152	1.96162	0.816257
ENSG00000157557	ETS2	0.0301019	6.45227	0.816257
ENSG00000162645	GBP2	0.0355007	8.88998	0.816257
ENSG00000163728	TTC14	-0.0324795	6.98802	0.816257
ENSG00000167996	FTH1	0.0375655	7.96393	0.816257
ENSG00000182718	ANXA2	0.028158	7.86501	0.816257
ENSG00000196646	ZNF136	-0.02386	5.1241	0.816257
ENSG00000215421	ZNF407	-0.0214061	6.97377	0.816257
ENSG00000237984	PTENP1	0.10404	2.3289	0.816257
ENSG00000243335	KCTD7	-0.0228594	5.59935	0.816257
ENSG00000248527	MTATP6P1	0.0854123	2.34736	0.816257
ENSG00000251136	RP11-37B2.1	-0.0441358	3.50364	0.816257
ENSG00000256223	ZNF10	-0.0363625	3.38679	0.816257
ENSG00000267064	UXT-AS1	0.108198	-1.41882	0.816257
ENSG00000267416	CTD-2319I12.2	0.0950867	-0.570686	0.816257
ENSG00000269976	RP11-130L8.2	-0.118801	-1.93489	0.816257
ENSG00000279199	RP11-749I16.3	0.0826061	-0.190501	0.816257
ENSG00000280028	RP11-118E18.1	-0.0670708	0.624067	0.816257
ENSG00000106012	IQCE	0.0362659	4.46234	0.816761
ENSG00000125650	PSPN	0.0434294	1.62607	0.816761
ENSG00000215580	BCORP1	-0.054787	0.0616053	0.816761
ENSG00000232454	RP11-3J10.7	-0.0688801	0.273534	0.816761
ENSG00000250334	LINC00989	0.0898714	2.91001	0.816761
ENSG00000254577	RP11-484D2.4	-0.0609435	0.710191	0.816761
ENSG00000132199	ENOSF1	-0.0423137	4.69707	0.816853
ENSG00000149091	DGKZ	0.0339622	5.8594	0.816853
ENSG00000198429	ZNF69	0.0443084	2.6552	0.816853
ENSG00000125375	ATP5S	-0.0286159	5.0187	0.816869
ENSG00000169032	MAP2K1	0.0195601	5.85797	0.816869
ENSG00000208028	MIR616	0.0986098	-0.731329	0.816869
ENSG00000213465	ARL2	0.0400694	2.39541	0.816869
ENSG00000066735	KIF26A	-0.130013	-1.73252	0.817061
ENSG00000073849	ST6GAL1	-0.023083	7.41389	0.817061
ENSG00000102908	NFAT5	-0.046938	7.19449	0.817061
ENSG00000103018	CYB5B	0.0177833	5.57768	0.817061
ENSG00000103152	MPG	0.0401113	3.41076	0.817061
ENSG00000106692	FKTN	-0.0275862	4.53291	0.817061
ENSG00000108561	C1QBP	0.0300486	5.21155	0.817061
ENSG00000108786	HSD17B1	0.104463	-1.29169	0.817061
ENSG00000110446	SLC15A3	0.0282192	5.82367	0.817061
ENSG00000113384	GOLPH3	0.0167412	6.27483	0.817061
ENSG00000118197	DDX59	-0.0220731	5.06751	0.817061
ENSG00000119446	RBM18	-0.0216041	4.92988	0.817061
ENSG00000134057	CCNB1	-0.0618646	1.88596	0.817061
ENSG00000137812	CASC5	-0.05511	3.35018	0.817061
ENSG00000141519	CCDC40	-0.113997	-2.29552	0.817061
ENSG00000151876	FBXO4	-0.0473008	2.82045	0.817061
ENSG00000152291	TGOLN2	-0.0266531	8.18137	0.817061
ENSG00000167524	SGK494	-0.0472995	2.71768	0.817061
ENSG00000170959	DCDC1	-0.125448	-1.17051	0.817061
ENSG00000172382	PRSS27	0.102068	-1.43965	0.817061
ENSG00000178980	SEPW1	0.0344661	3.96092	0.817061
ENSG00000179152	TCAIM	-0.023201	4.54803	0.817061
ENSG00000181467	RAP2B	0.024872	6.80774	0.817061
ENSG00000188313	PLSCR1	-0.0566698	6.76776	0.817061
ENSG00000196470	SIAH1	-0.0243538	4.84634	0.817061
ENSG00000198064	RP11-347C12.1	-0.113927	-1.06177	0.817061
ENSG00000207217	SNORA42	0.109959	0.188378	0.817061
ENSG00000211593	IGKJ5	-0.0962259	0.882806	0.817061
ENSG00000217159	LARP1P1	-0.115042	-2.14092	0.817061
ENSG00000225138	CTD-2228K2.7	0.0787648	1.49787	0.817061
ENSG00000228238	GS1-304P7.2	0.116526	-2.24947	0.817061
ENSG00000248727	CTC-236F12.4	-0.0552191	1.57751	0.817061
ENSG00000254207	RP11-43A14.1	0.0633004	0.431428	0.817061
ENSG00000254295	CTC-308K20.2	0.105921	-1.16432	0.817061
ENSG00000255374	TAS2R43	-0.155716	1.13851	0.817061
ENSG00000261094	RP11-355O1.11	0.0486479	1.55981	0.817061
ENSG00000272265	CTD-2287O16.4	-0.111576	-1.74827	0.817061
ENSG00000274400	RP11-294N21.3	-0.0862979	-0.341878	0.817061
ENSG00000274618	HIST1H4F	0.072241	3.85354	0.817061
ENSG00000275693	FAS-AS1	-0.0712167	0.720074	0.817061
ENSG00000276696	Y_RNA	0.110625	-2.23724	0.817061
ENSG00000277406	CH17-385C13.2	-0.0618513	1.98341	0.817061
ENSG00000157191	NECAP2	0.0188099	6.62418	0.817608
ENSG00000171132	PRKCE	-0.0424211	4.59421	0.818067
ENSG00000025708	TYMP	0.0464669	6.97562	0.818143
ENSG00000079432	CIC	0.0490282	4.01936	0.818143
ENSG00000101966	XIAP	-0.0192813	6.67052	0.818143
ENSG00000115875	SRSF7	-0.0265762	6.91858	0.818143
ENSG00000128524	ATP6V1F	0.0321983	3.52974	0.818143
ENSG00000173660	UQCRH	-0.0446305	4.36044	0.818143
ENSG00000234127	TRIM26	0.02318	5.15365	0.818143
ENSG00000268027	AC006129.2	-0.041043	4.691	0.818143
ENSG00000272145	NFYC-AS1	-0.0381687	3.05011	0.818143
ENSG00000120437	ACAT2	0.0317583	3.73218	0.818266
ENSG00000135439	AGAP2	0.0270266	5.20725	0.818266
ENSG00000155666	KDM8	0.0330727	2.94264	0.818266
ENSG00000162772	ATF3	-0.0962349	0.257214	0.818266
ENSG00000176853	FAM91A1	-0.0184036	7.15459	0.818266
ENSG00000223547	ZNF844	0.0479074	5.21634	0.818266
ENSG00000252050	SNORA31	-0.0893189	-0.282446	0.818266
ENSG00000262402	RP11-667K14.8	-0.115815	-1.45551	0.818266
ENSG00000270095	RP11-214K3.18	0.0660136	0.449152	0.818266
ENSG00000138376	BARD1	-0.0355913	4.28654	0.818356
ENSG00000109083	IFT20	-0.032099	3.40942	0.81848
ENSG00000123091	RNF11	-0.0695278	7.11239	0.81848
ENSG00000125089	SH3TC1	0.0347201	5.3985	0.81848
ENSG00000133884	DPF2	0.0255956	5.15509	0.81848
ENSG00000136161	RCBTB2	0.0231798	6.70569	0.81848
ENSG00000143847	PPFIA4	-0.0878904	0.822944	0.81848
ENSG00000147548	WHSC1L1	-0.0198238	8.15329	0.81848
ENSG00000165178	NCF1C	0.0542368	5.20341	0.81848
ENSG00000213411	RBM22P2	-0.112831	-1.23457	0.81848
ENSG00000259810	AC002519.8	-0.11532	-1.98948	0.81848
ENSG00000264112	RP11-159D12.2	-0.0353096	5.15607	0.81848
ENSG00000266187	RN7SL480P	-0.097171	-0.122225	0.81848
ENSG00000273407	RP11-757A13.1	-0.11089	-2.27216	0.81848
ENSG00000117877	CD3EAP	0.0623802	0.507423	0.818504
ENSG00000218227	RP11-889L3.1	0.124679	1.03985	0.818504
ENSG00000150995	ITPR1	-0.0273544	7.57791	0.818811
ENSG00000103044	HAS3	-0.0682067	0.122696	0.819083
ENSG00000142303	ADAMTS10	0.056303	3.00454	0.819083
ENSG00000183773	AIFM3	0.0604654	1.40024	0.819083
ENSG00000197744	PTMAP2	0.130705	0.309872	0.819083
ENSG00000272982	RP5-1180E21.4	-0.0995487	-0.768867	0.819083
ENSG00000127377	CRYGN	0.120486	-2.40925	0.819252
ENSG00000143952	VPS54	-0.0226247	5.54027	0.819405
ENSG00000066455	GOLGA5	-0.0174654	5.66258	0.819729
ENSG00000126522	ASL	0.0399058	2.86986	0.819804
ENSG00000171223	JUNB	0.0436246	6.6426	0.819804
ENSG00000230074	RP11-195F19.9	-0.0956923	-0.754084	0.819804
ENSG00000225101	OR52K3P	0.0598544	3.30171	0.819815
ENSG00000066422	ZBTB11	-0.018174	6.56686	0.819928
ENSG00000119661	DNAL1	-0.0335034	2.72619	0.82
ENSG00000121743	GJA3	-0.123165	-1.76427	0.82
ENSG00000126773	PCNXL4	-0.0208849	6.69418	0.82
ENSG00000149657	LSM14B	0.0208136	5.01382	0.82
ENSG00000172469	MANEA	0.0434326	4.35858	0.82
ENSG00000180596	HIST1H2BC	0.0370928	5.69428	0.82
ENSG00000186376	ZNF75D	-0.0173883	5.85956	0.82
ENSG00000268475	CTC-435M10.6	0.0951324	-1.29913	0.82
ENSG00000174586	ZNF497	0.0955428	-0.95038	0.820071
ENSG00000198185	ZNF334	0.111833	-1.02561	0.820071
ENSG00000111325	OGFOD2	0.0439416	2.01757	0.820199
ENSG00000138942	RNF185	0.0252724	4.83311	0.820199
ENSG00000164162	ANAPC10	-0.0357116	3.0865	0.820199
ENSG00000166831	RBPMS2	0.125618	-2.22075	0.820199
ENSG00000266533	MIR3619	0.111963	-1.77478	0.820199
ENSG00000219395	HSPA8P15	-0.0980294	-1.00362	0.820431
ENSG00000140987	ZSCAN32	0.0153927	5.03363	0.820673
ENSG00000112245	PTP4A1	-0.0324488	5.34799	0.82069
ENSG00000069998	CECR5	0.0259634	4.24932	0.820777
ENSG00000132832	LINC01260	-0.0989964	-0.0106498	0.820777
ENSG00000160993	ALKBH4	0.0367607	2.65713	0.820777
ENSG00000197375	SLC22A5	-0.0480729	3.28626	0.820777
ENSG00000258289	CHURC1	-0.0385331	6.35276	0.820777
ENSG00000261251	RP3-388M5.9	0.0665079	0.484251	0.820777
ENSG00000128191	DGCR8	-0.0289727	4.5682	0.820846
ENSG00000269220	LINC00528	0.0331363	3.51816	0.820846
ENSG00000229018	RP11-313P13.3	-0.108942	-2.22702	0.820971
ENSG00000108518	PFN1	0.0290343	7.6201	0.821198
ENSG00000137821	LRRC49	-0.117995	-1.91502	0.821198
ENSG00000175764	TTLL11	-0.0401909	1.86626	0.821198
ENSG00000211836	TRAJ54	0.109236	-2.27924	0.821198
ENSG00000113790	EHHADH	0.0586819	1.29807	0.821419
ENSG00000138434	SSFA2	0.0176128	7.22355	0.821498
ENSG00000207627	MIR581	-0.119376	-1.37102	0.821732
ENSG00000259818	RP5-1024G6.7	0.11157	-2.25454	0.821732
ENSG00000002834	LASP1	0.0245396	7.78492	0.821946
ENSG00000003249	DBNDD1	0.108223	-0.851139	0.821946
ENSG00000006125	AP2B1	-0.0283536	7.74479	0.821946
ENSG00000006327	TNFRSF12A	0.0511469	1.68967	0.821946
ENSG00000011454	RABGAP1	-0.0180801	6.23115	0.821946
ENSG00000070756	PABPC1	-0.0348047	8.49631	0.821946
ENSG00000085832	EPS15	-0.0145007	7.66707	0.821946
ENSG00000101544	ADNP2	-0.021343	4.56705	0.821946
ENSG00000105643	ARRDC2	0.0239589	5.90173	0.821946
ENSG00000109618	SEPSECS	-0.0246184	5.02209	0.821946
ENSG00000110931	CAMKK2	0.0258679	6.7723	0.821946
ENSG00000114446	IFT57	-0.0434261	4.09135	0.821946
ENSG00000115993	TRAK2	-0.0560738	7.89361	0.821946
ENSG00000116852	KIF21B	0.0397185	6.51089	0.821946
ENSG00000117115	PADI2	-0.0702431	6.48143	0.821946
ENSG00000117143	UAP1	0.0318642	4.10594	0.821946
ENSG00000117560	FASLG	0.0538057	2.93119	0.821946
ENSG00000118418	HMGN3	-0.0317808	4.10305	0.821946
ENSG00000130311	DDA1	0.0314247	3.00473	0.821946
ENSG00000130733	YIPF2	0.0399863	3.2109	0.821946
ENSG00000133816	MICAL2	-0.055918	8.15409	0.821946
ENSG00000135919	SERPINE2	0.0916108	0.776215	0.821946
ENSG00000136152	COG3	-0.0158939	6.19959	0.821946
ENSG00000138641	HERC3	-0.0224807	7.82715	0.821946
ENSG00000140350	ANP32A	0.0147754	7.51346	0.821946
ENSG00000140470	ADAMTS17	-0.0576777	2.07382	0.821946
ENSG00000144357	UBR3	-0.0183548	7.08007	0.821946
ENSG00000144746	ARL6IP5	0.0299651	7.65405	0.821946
ENSG00000145675	PIK3R1	-0.0234091	7.7469	0.821946
ENSG00000152782	PANK1	-0.049059	1.79051	0.821946
ENSG00000162517	PEF1	0.0220152	5.31935	0.821946
ENSG00000164053	ATRIP	0.0260468	2.95397	0.821946
ENSG00000164828	SUN1	-0.0211102	5.68742	0.821946
ENSG00000166123	GPT2	-0.0790738	0.396071	0.821946
ENSG00000166228	PCBD1	0.0419054	2.06149	0.821946
ENSG00000177728	KIAA0195	0.0421684	3.51439	0.821946
ENSG00000179912	R3HDM2	-0.0460014	4.28376	0.821946
ENSG00000181652	ATG9B	0.0680834	0.779609	0.821946
ENSG00000182310	SPACA6P	0.0553849	2.2349	0.821946
ENSG00000182508	LHFPL1	-0.112327	-1.47225	0.821946
ENSG00000182782	HCAR2	0.0478683	5.33129	0.821946
ENSG00000184545	DUSP8	0.0974886	-0.895258	0.821946
ENSG00000184840	TMED9	0.0255287	5.32422	0.821946
ENSG00000185475	TMEM179B	-0.0266505	3.5787	0.821946
ENSG00000186462	NAP1L2	-0.0603574	2.46489	0.821946
ENSG00000186810	CXCR3	-0.0760082	0.578679	0.821946
ENSG00000188459	WASF4P	0.10975	-1.93671	0.821946
ENSG00000197119	SLC25A29	0.0646436	3.90957	0.821946
ENSG00000201544	SNORA16B	-0.0685073	0.324632	0.821946
ENSG00000211714	TRBV7-3	0.106234	0.40362	0.821946
ENSG00000211854	TRAJ35	-0.0527622	1.56543	0.821946
ENSG00000223750	SIRPB3P	0.084165	0.28982	0.821946
ENSG00000224638	AC106900.6	-0.0982992	-0.64955	0.821946
ENSG00000225720	RP4-742C19.12	-0.111332	-1.11385	0.821946
ENSG00000231205	ZNF826P	-0.0701467	1.81175	0.821946
ENSG00000237492	OR2L9P	-0.144637	-1.50962	0.821946
ENSG00000245468	RP11-367J11.3	0.0982073	-0.839055	0.821946
ENSG00000252622	RNU6-881P	0.114034	-2.22798	0.821946
ENSG00000252817	AL590431.1	-0.0941155	-0.652082	0.821946
ENSG00000252985	SNORD116	-0.114768	-1.22481	0.821946
ENSG00000254016	ALG1L10P	-0.123855	-2.06795	0.821946
ENSG00000254719	RP11-351I24.3	0.129143	-1.29263	0.821946
ENSG00000258316	KLF17P1	0.0637216	1.40109	0.821946
ENSG00000261202	RP3-496C20.1	-0.117827	-2.01888	0.821946
ENSG00000261236	BOP1	0.0434987	2.57802	0.821946
ENSG00000261837	RP11-264L1.3	-0.129655	-0.898796	0.821946
ENSG00000268355	AC006129.1	-0.114953	-1.76674	0.821946
ENSG00000272604	RP11-251G23.5	-0.0725207	0.0770619	0.821946
ENSG00000272645	RP11-504P24.8	0.0972901	-0.675354	0.821946
ENSG00000272689	RP4-539M6.21	-0.0886987	-0.41316	0.821946
ENSG00000276961	MIR7848	0.0421659	2.44897	0.821946
ENSG00000279584	AC005593.2	0.107443	-1.36761	0.821946
ENSG00000204420	C6orf25	0.113885	1.70785	0.822004
ENSG00000267583	RP11-322E11.5	-0.112151	-2.14175	0.822109
ENSG00000257752	RP11-474L23.3	0.090091	-0.633552	0.8222
ENSG00000266305	MIR4518	0.108042	-1.51081	0.8222
ENSG00000100003	SEC14L2	-0.0719857	1.01253	0.822306
ENSG00000123975	CKS2	-0.0873496	0.650973	0.822306
ENSG00000140030	GPR65	-0.0393883	6.33599	0.822306
ENSG00000164604	GPR85	-0.12975	-2.14307	0.822306
ENSG00000090060	PAPOLA	-0.0191635	8.29968	0.822433
ENSG00000091164	TXNL1	-0.0218836	4.91212	0.822433
ENSG00000143156	NME7	-0.0357754	2.9667	0.822433
ENSG00000179044	EXOC3L1	0.112254	-0.833662	0.822433
ENSG00000226862	RP11-569A11.1	0.112584	-1.40877	0.822433
ENSG00000244405	ETV5	0.107265	-1.19093	0.822433
ENSG00000253865	RP11-394O4.3	0.111923	-1.75274	0.822433
ENSG00000261557	EEF1A1P38	-0.116525	-1.54238	0.822433
ENSG00000119411	BSPRY	-0.114343	-1.28796	0.822535
ENSG00000124659	TBCC	0.0266109	5.56885	0.822535
ENSG00000161914	ZNF653	-0.0525866	1.99973	0.822535
ENSG00000275993	CH507-42P11.8	-0.125474	-1.12948	0.822535
ENSG00000136731	UGGT1	-0.0186677	7.48511	0.822549
ENSG00000227615	RP11-864N7.2	0.135302	2.11047	0.822549
ENSG00000126561	STAT5A	0.0275968	6.99353	0.822633
ENSG00000140682	TGFB1I1	0.11826	-1.14214	0.822761
ENSG00000007264	MATK	0.0607891	4.2349	0.823168
ENSG00000070269	TMEM260	-0.0215168	6.06557	0.823168
ENSG00000084093	REST	-0.0182762	6.74749	0.823168
ENSG00000103351	CLUAP1	-0.0342991	3.62585	0.823168
ENSG00000110172	CHORDC1	-0.0262983	6.19292	0.823168
ENSG00000113645	WWC1	-0.108993	-0.687462	0.823168
ENSG00000124201	ZNFX1	0.0262001	8.3369	0.823168
ENSG00000128272	ATF4	0.0262766	6.78977	0.823168
ENSG00000134910	STT3A	0.0180985	5.98027	0.823168
ENSG00000147050	KDM6A	-0.0215902	6.84994	0.823168
ENSG00000152818	UTRN	-0.0273662	9.88316	0.823168
ENSG00000162415	ZSWIM5	-0.0515913	2.25198	0.823168
ENSG00000168101	NUDT16L1	0.0321778	3.82501	0.823168
ENSG00000172301	COPRS	0.0464597	1.86861	0.823168
ENSG00000182109	RP11-69E11.4	-0.0789228	0.844882	0.823168
ENSG00000212124	TAS2R19	-0.0418655	3.19265	0.823168
ENSG00000225726	AC007000.10	-0.0831771	7.96859e-05	0.823168
ENSG00000231025	RP11-175O19.4	-0.0374937	4.05571	0.823168
ENSG00000232587	EEF1A1P3	-0.0464961	4.37414	0.823168
ENSG00000234093	RPS15AP11	-0.114991	-2.4386	0.823168
ENSG00000235530	AC087294.2	0.0499012	1.77719	0.823168
ENSG00000239521	GATS	0.0355056	3.76482	0.823168
ENSG00000247400	DNAJC3-AS1	0.0482407	2.95307	0.823168
ENSG00000251429	RP11-597D13.7	-0.101535	-0.0967069	0.823168
ENSG00000263400	TMEM220-AS1	0.110007	-1.5143	0.823168
ENSG00000264916	RN7SL230P	0.0694219	0.837054	0.823168
ENSG00000272416	CTD-2081C10.7	-0.104429	-1.17728	0.823168
ENSG00000272688	RP13-270P17.3	0.0470391	1.99153	0.823168
ENSG00000273486	RP11-731C17.2	-0.0689709	0.4334	0.823168
ENSG00000279276	CTA-345G4.1	-0.109692	0.757417	0.823168
ENSG00000107829	FBXW4	-0.0258376	4.90727	0.823293
ENSG00000124224	PPP4R1L	0.0408686	4.9222	0.823306
ENSG00000196664	TLR7	0.0398969	4.7463	0.823306
ENSG00000252242	RNU7-115P	-0.110812	-2.16769	0.823306
ENSG00000256274	TAS2R64P	-0.0892601	2.44375	0.823306
ENSG00000188779	SKOR1	-0.104725	-1.55309	0.823468
ENSG00000164465	DCBLD1	-0.0470102	2.59742	0.823524
ENSG00000186409	CCDC30	-0.0338647	3.63155	0.823574
ENSG00000085788	DDHD2	-0.0190793	5.80557	0.823596
ENSG00000164615	CAMLG	0.0317691	4.31384	0.823596
ENSG00000165304	MELK	-0.08294	0.761893	0.823596
ENSG00000167861	HID1	0.084136	-0.353904	0.823596
ENSG00000170425	ADORA2B	0.0704718	0.386742	0.823596
ENSG00000234902	AC007879.2	-0.0928999	0.0926503	0.823596
ENSG00000264354	MIR3134	-0.113358	-2.00673	0.823596
ENSG00000266044	MIR4469	0.10205	-2.39056	0.823596
ENSG00000155906	RMND1	-0.0303968	3.25328	0.823681
ENSG00000196072	BLOC1S2	-0.0435705	4.3838	0.823817
ENSG00000235297	FAUP1	0.131384	-1.07679	0.823998
ENSG00000115419	GLS	-0.0263177	7.65356	0.824284
ENSG00000184162	NR2C2AP	0.034387	2.84659	0.824284
ENSG00000205571	SMN2	0.124453	0.535568	0.824284
ENSG00000240116	RN7SL303P	0.104967	-1.06933	0.824284
ENSG00000264546	RP11-464D20.6	-0.0713093	0.687508	0.824284
ENSG00000187553	CYP26C1	0.0630178	0.465825	0.824476
ENSG00000144535	DIS3L2	-0.0220023	5.23099	0.824566
ENSG00000213699	SLC35F6	0.0249204	4.3028	0.824566
ENSG00000211766	TRBJ2-2P	0.0935904	-0.992537	0.824572
ENSG00000145349	CAMK2D	-0.025531	6.20817	0.824681
ENSG00000182993	C12orf60	-0.0995516	-0.731485	0.824681
ENSG00000231125	AF129075.5	0.0678065	0.352	0.824681
ENSG00000279730	AL356585.3	0.090246	-2.43251	0.824681
ENSG00000120903	CHRNA2	0.131311	-1.87504	0.825084
ENSG00000138621	PPCDC	-0.0358993	4.98683	0.825084
ENSG00000145632	PLK2	-0.0668022	0.561397	0.825084
ENSG00000211803	TRAV23DV6	0.0840324	1.51177	0.825084
ENSG00000265195	MIR4312	-0.0841251	0.475228	0.825084
ENSG00000237065	NANOGP4	-0.0981015	0.829001	0.825155
ENSG00000264607	MIR3173	-0.11013	-2.37708	0.825155
ENSG00000100263	RHBDD3	0.0394281	2.10878	0.825202
ENSG00000011376	LARS2	-0.01832	4.76515	0.825321
ENSG00000126453	BCL2L12	0.0517318	1.09097	0.825321
ENSG00000199122	MIR148B	0.109242	-2.34771	0.825383
ENSG00000012660	ELOVL5	-0.0172746	8.05947	0.825457
ENSG00000090905	TNRC6A	-0.0262228	6.71526	0.825457
ENSG00000092108	SCFD1	-0.0232901	6.16466	0.825457
ENSG00000104671	DCTN6	0.0445233	2.36872	0.825457
ENSG00000104883	PEX11G	-0.116542	-1.74756	0.825457
ENSG00000108515	ENO3	-0.0442392	1.72433	0.825457
ENSG00000110047	EHD1	0.0311446	6.93224	0.825457
ENSG00000130052	STARD8	0.0491354	2.40307	0.825457
ENSG00000131115	ZNF227	0.0242445	5.25224	0.825457
ENSG00000132330	SCLY	-0.0398325	2.24445	0.825457
ENSG00000132881	RSG1	0.0597201	0.732005	0.825457
ENSG00000134247	PTGFRN	0.0713482	0.846533	0.825457
ENSG00000136315	RP11-84C10.2	0.116454	-1.25266	0.825457
ENSG00000138413	IDH1	0.0246577	5.50428	0.825457
ENSG00000142166	IFNAR1	-0.0219426	7.55658	0.825457
ENSG00000143190	POU2F1	-0.0323844	6.16235	0.825457
ENSG00000146830	GIGYF1	0.0315433	5.14475	0.825457
ENSG00000148824	MTG1	-0.0371584	2.37052	0.825457
ENSG00000169914	OTUD3	-0.0236801	4.41903	0.825457
ENSG00000178809	TRIM73	-0.104322	-2.24673	0.825457
ENSG00000180155	LYNX1	-0.0851409	0.799451	0.825457
ENSG00000182087	TMEM259	0.0344893	5.74919	0.825457
ENSG00000197555	SIPA1L1	-0.0342502	7.58904	0.825457
ENSG00000204842	ATXN2	-0.0364566	5.15193	0.825457
ENSG00000225964	NRIR	0.107228	0.780583	0.825457
ENSG00000258230	RP11-511H9.3	-0.0813311	-0.0892505	0.825457
ENSG00000259330	INAFM2	0.0362023	3.69325	0.825457
ENSG00000262837	RP11-304F15.7	-0.0672966	0.297878	0.825457
ENSG00000265752	RP11-403A21.1	-0.114904	-1.9015	0.825457
ENSG00000275302	CCL4	0.0597517	4.06756	0.825457
ENSG00000275454	CTD-2026K11.4	0.0519044	1.27574	0.825457
ENSG00000275485	RP11-261P13.6	-0.0762018	-0.168423	0.825457
ENSG00000275765	RP11-54C4.3	0.0514298	1.42934	0.825457
ENSG00000279624	RP5-1042K10.14	0.106121	-2.31663	0.825457
ENSG00000169221	TBC1D10B	0.0319066	4.39762	0.825655
ENSG00000263179	HNRNPCP4	0.0980535	-2.40404	0.825655
ENSG00000112584	FAM120B	-0.0218616	6.66736	0.825724
ENSG00000114062	UBE3A	-0.021502	6.84092	0.825724
ENSG00000242085	RPS20P33	-0.100194	-1.13984	0.825724
ENSG00000248079	DPH6-AS1	-0.105406	-1.73664	0.825724
ENSG00000279544	AL133243.4	-0.0504241	2.58906	0.825724
ENSG00000104866	PPP1R37	0.0352152	2.72386	0.825792
ENSG00000034239	EFCAB1	-0.124343	-2.22741	0.826141
ENSG00000041357	PSMA4	-0.0446574	5.34536	0.826141
ENSG00000064651	SLC12A2	-0.0260529	4.40792	0.826141
ENSG00000080371	RAB21	-0.0187104	6.65385	0.826141
ENSG00000088832	FKBP1A	-0.0260448	6.21862	0.826141
ENSG00000093009	CDC45	-0.112917	-1.1428	0.826141
ENSG00000099956	SMARCB1	0.0318343	3.49096	0.826141
ENSG00000103064	SLC7A6	-0.0312203	6.52389	0.826141
ENSG00000103111	MON1B	-0.0210143	5.53373	0.826141
ENSG00000103415	HMOX2	0.0213393	5.15952	0.826141
ENSG00000109381	ELF2	-0.0150779	7.32846	0.826141
ENSG00000112167	SAYSD1	-0.0245032	3.72575	0.826141
ENSG00000116014	KISS1R	0.104306	-1.69777	0.826141
ENSG00000117751	PPP1R8	0.0214457	5.42819	0.826141
ENSG00000122176	FMOD	-0.098056	-3.41515	0.826141
ENSG00000125386	FAM193A	-0.0350676	5.04811	0.826141
ENSG00000126768	TIMM17B	0.0335516	3.94825	0.826141
ENSG00000130338	TULP4	-0.0267326	5.42042	0.826141
ENSG00000132825	PPP1R3D	0.0227455	5.51782	0.826141
ENSG00000132906	CASP9	0.0308233	3.98794	0.826141
ENSG00000136874	STX17	-0.0212892	5.53963	0.826141
ENSG00000138592	USP8	-0.0144398	7.03015	0.826141
ENSG00000140479	PCSK6	0.0946892	2.71747	0.826141
ENSG00000140932	CMTM2	0.0483605	5.27392	0.826141
ENSG00000145388	METTL14	-0.0252585	5.21243	0.826141
ENSG00000148187	MRRF	-0.0213441	4.49111	0.826141
ENSG00000151093	OXSM	0.0376754	2.66085	0.826141
ENSG00000152217	SETBP1	-0.0432362	4.48573	0.826141
ENSG00000156170	NDUFAF6	-0.0282402	3.26438	0.826141
ENSG00000160439	RDH13	0.0417655	2.76644	0.826141
ENSG00000162526	TSSK3	-0.110016	-1.77455	0.826141
ENSG00000162643	WDR63	-0.123107	-0.181397	0.826141
ENSG00000167046	RP11-93B14.6	0.10792	-1.90888	0.826141
ENSG00000167325	RRM1	0.023546	4.96955	0.826141
ENSG00000168071	CCDC88B	0.0384173	6.81983	0.826141
ENSG00000169490	TM2D2	-0.0231564	4.07515	0.826141
ENSG00000169570	DTWD2	-0.0346907	2.72891	0.826141
ENSG00000169896	ITGAM	0.0343407	7.28464	0.826141
ENSG00000177380	PPFIA3	0.0798759	-0.339296	0.826141
ENSG00000179820	MYADM	0.0486137	5.98549	0.826141
ENSG00000181704	YIPF6	-0.0324197	5.84336	0.826141
ENSG00000182795	C1orf116	-0.104023	0.848361	0.826141
ENSG00000185164	NOMO2	-0.0417335	3.30451	0.826141
ENSG00000196367	TRRAP	-0.0369218	6.91697	0.826141
ENSG00000196793	ZNF239	-0.0558945	1.70613	0.826141
ENSG00000198182	ZNF607	-0.0375887	2.9929	0.826141
ENSG00000203965	EFCAB7	-0.0399378	2.81308	0.826141
ENSG00000211721	TRBV6-5	0.0656529	1.77678	0.826141
ENSG00000212710	CTAGE1	0.0868747	-2.50726	0.826141
ENSG00000213280	RP11-212P7.1	0.126782	-1.48832	0.826141
ENSG00000213934	HBG1	-0.175582	-2.47608	0.826141
ENSG00000215297	RP11-62E14.2	-0.0975344	-0.65145	0.826141
ENSG00000219200	RNASEK	0.0455785	1.68438	0.826141
ENSG00000226822	RP11-356N1.2	0.0817038	1.01092	0.826141
ENSG00000234426	RP11-459O1.2	0.311895	0.256263	0.826141
ENSG00000238197	PAXBP1-AS1	0.0331615	2.71868	0.826141
ENSG00000241163	LINC00877	-0.0406234	4.15816	0.826141
ENSG00000243094	RP11-1084A12.1	0.0844273	-0.550753	0.826141
ENSG00000244005	NFS1	0.0206574	3.67756	0.826141
ENSG00000256525	POLG2	-0.0241843	4.02698	0.826141
ENSG00000258875	CTD-2547L24.3	0.0365405	3.01296	0.826141
ENSG00000260350	RP11-152P23.2	0.0797623	-0.21958	0.826141
ENSG00000260352	CTD-2288F12.1	-0.109754	-1.97722	0.826141
ENSG00000260572	RP11-16N11.2	-0.063704	0.813538	0.826141
ENSG00000265806	MIR4292	0.101681	-1.57413	0.826141
ENSG00000269970	RP11-498E2.9	0.0724158	0.527075	0.826141
ENSG00000272031	ANKRD34A	0.0631663	0.458145	0.826141
ENSG00000272323	CTD-2517O10.6	-0.113434	-1.82715	0.826141
ENSG00000273507	RP11-50D16.4	-0.07905	-0.178859	0.826141
ENSG00000274008	Metazoa_SRP	0.0506124	1.49508	0.826141
ENSG00000274648	AC093110.1	-0.10747	-1.47248	0.826141
ENSG00000276603	RP11-425M5.7	-0.0396554	1.85957	0.826141
ENSG00000276852	AC104650.1	-0.0985538	-1.81682	0.826141
ENSG00000277463	CTD-3035K23.6	-0.102259	-1.3865	0.826141
ENSG00000279457	FO538757.2	0.0554155	1.85085	0.826141
ENSG00000280311	RP13-554M15.5	0.104189	-1.78554	0.826141
ENSG00000128245	YWHAH	0.0307005	4.99825	0.826226
ENSG00000227009	FUNDC2P4	-0.113328	-1.80546	0.826247
ENSG00000251634	RP11-1280N14.3	-0.0771103	1.69026	0.826247
ENSG00000257315	ZBED6	0.0227215	6.03361	0.826247
ENSG00000217060	RP11-30P6.1	0.0958435	-2.25151	0.826414
ENSG00000240024	LINC00888	0.0677163	0.643437	0.826414
ENSG00000257169	RP11-117N2.2	-0.0649499	0.914588	0.826414
ENSG00000263740	RN7SL4P	0.0758213	6.42203	0.826414
ENSG00000264878	Z85986.1	-0.061162	0.860792	0.826414
ENSG00000100294	MCAT	0.0366009	2.1777	0.826612
ENSG00000198959	TGM2	-0.100799	3.21468	0.826612
ENSG00000238231	RP11-460I13.6	0.0924334	-0.858453	0.82672
ENSG00000042832	TG	0.0554034	3.56913	0.826995
ENSG00000056586	RC3H2	-0.0140023	7.28664	0.826995
ENSG00000084623	EIF3I	0.0295446	5.87267	0.826995
ENSG00000089248	ERP29	0.0251676	5.95476	0.826995
ENSG00000101290	CDS2	0.0217349	7.73244	0.826995
ENSG00000144935	TRPC1	-0.0488195	2.62786	0.826995
ENSG00000150457	LATS2	0.0295459	4.56045	0.826995
ENSG00000151117	TMEM86A	0.0451282	1.65362	0.826995
ENSG00000164066	INTU	0.0972479	-0.659843	0.826995
ENSG00000167716	WDR81	0.0326046	5.44309	0.826995
ENSG00000168421	RHOH	-0.024576	6.58497	0.826995
ENSG00000170540	ARL6IP1	-0.0325962	6.86066	0.826995
ENSG00000170832	USP32	-0.0216914	8.3532	0.826995
ENSG00000173638	SLC19A1	0.0466082	5.55346	0.826995
ENSG00000180182	MED14	-0.0286657	5.85973	0.826995
ENSG00000204371	EHMT2	0.0259408	4.49851	0.826995
ENSG00000212458	SNORA48	0.12108	-2.2189	0.826995
ENSG00000236790	LINC00299	0.0609806	3.63179	0.826995
ENSG00000242372	EIF6	0.0311638	4.76515	0.826995
ENSG00000253676	TAGLN2P1	0.1413	0.0821714	0.826995
ENSG00000271966	RP11-7F18.2	0.0626374	0.514691	0.826995
ENSG00000272516	RP11-573G6.9	-0.108196	-1.92363	0.826995
ENSG00000273272	CTA-384D8.34	0.0641591	1.69771	0.826995
ENSG00000039650	PNKP	0.029901	4.47391	0.827061
ENSG00000067113	PPAP2A	0.0439784	1.85954	0.827061
ENSG00000086200	IPO11	-0.0233962	4.66022	0.827061
ENSG00000087269	NOP14	-0.0193241	5.03973	0.827061
ENSG00000103966	EHD4	0.0245672	4.94665	0.827061
ENSG00000105948	TTC26	0.0689389	2.44879	0.827061
ENSG00000109819	PPARGC1A	-0.153509	-1.31576	0.827061
ENSG00000116205	TCEANC2	-0.0173092	5.30104	0.827061
ENSG00000122378	FAM213A	0.0539644	1.83209	0.827061
ENSG00000124490	CRISP2	-0.129447	-2.20253	0.827061
ENSG00000129116	PALLD	0.0574361	2.39866	0.827061
ENSG00000130818	ZNF426	0.0295497	4.99386	0.827061
ENSG00000133019	CHRM3	-0.101651	-0.996916	0.827061
ENSG00000133316	WDR74	0.0239023	4.02846	0.827061
ENSG00000134376	CRB1	-0.110914	-1.30529	0.827061
ENSG00000135124	P2RX4	0.0222413	4.65879	0.827061
ENSG00000142864	SERBP1	-0.0205814	7.50126	0.827061
ENSG00000157500	APPL1	-0.0218556	6.1553	0.827061
ENSG00000163126	ANKRD23	-0.0448939	1.38193	0.827061
ENSG00000164483	SAMD3	-0.0417641	5.73145	0.827061
ENSG00000166532	RIMKLB	-0.0300673	4.25896	0.827061
ENSG00000170385	SLC30A1	0.034763	5.48152	0.827061
ENSG00000180667	YOD1	-0.0739612	7.84035	0.827061
ENSG00000182185	RAD51B	-0.0319811	4.24353	0.827061
ENSG00000184792	OSBP2	-0.111402	6.01449	0.827061
ENSG00000203684	IBA57-AS1	0.0919328	-0.849747	0.827061
ENSG00000204010	IFIT1B	-0.110117	5.3673	0.827061
ENSG00000205791	LOH12CR2	0.107525	-1.27701	0.827061
ENSG00000211790	TRAV8-4	-0.0587043	1.53804	0.827061
ENSG00000227962	RP11-382D8.3	-0.0555007	0.971163	0.827061
ENSG00000229417	NPM1P25	-0.0824677	0.69708	0.827061
ENSG00000232372	RP11-504P24.2	0.0890157	-0.647697	0.827061
ENSG00000234975	FTH1P2	0.113677	-1.76189	0.827061
ENSG00000237280	RP11-96C23.9	-0.0865177	-0.581934	0.827061
ENSG00000240015	RP11-90P5.5	0.104899	-1.50962	0.827061
ENSG00000242551	POU5F1P6	0.0992198	-0.692395	0.827061
ENSG00000244625	MIATNB	-0.0327822	4.97845	0.827061
ENSG00000246334	PRR7-AS1	-0.103003	-1.53805	0.827061
ENSG00000267711	RP11-686D22.5	0.105896	-1.21283	0.827061
ENSG00000279410	RP11-1102P22.3	-0.0591789	1.29114	0.827061
ENSG00000279958	RP11-12O16.1	0.114396	-2.29802	0.827061
ENSG00000198134	RP11-267J23.4	0.0943575	-1.45163	0.827152
ENSG00000077327	SPAG6	-0.118128	-1.36743	0.827487
ENSG00000211683	KB-1572G7.3	-0.110241	-1.38047	0.827487
ENSG00000240950	RP11-372E1.1	0.0994159	-2.61216	0.827496
ENSG00000066185	ZMYND12	0.093206	-0.811146	0.827622
ENSG00000112182	BACH2	-0.0495234	5.64244	0.827644
ENSG00000136149	RPL13AP25	0.104218	-0.00759664	0.827711
ENSG00000179833	SERTAD2	-0.0420823	4.93321	0.827711
ENSG00000167065	DUSP18	0.0286283	4.258	0.827723
ENSG00000226180	RP11-278A23.1	-0.0642389	0.485057	0.827723
ENSG00000257225	RP11-328C8.4	0.118313	-1.46662	0.827772
ENSG00000180712	RP11-290F5.2	0.078047	0.71987	0.827988
ENSG00000080845	DLGAP4	-0.0543832	2.90173	0.828171
ENSG00000207513	RNU1-3	0.11404	-1.29701	0.828171
ENSG00000246596	RP11-1277A3.2	-0.0355374	3.60134	0.828171
ENSG00000277589	RP11-333J10.3	-0.0581729	0.82379	0.828171
ENSG00000008853	RHOBTB2	0.0413574	2.88527	0.828264
ENSG00000055950	MRPL43	0.0238036	4.14593	0.828264
ENSG00000057663	ATG5	-0.0331493	5.04848	0.828264
ENSG00000087502	ERGIC2	-0.0339337	5.76	0.828264
ENSG00000107929	LARP4B	-0.0271779	6.79	0.828264
ENSG00000107954	NEURL1	-0.0563449	2.24137	0.828264
ENSG00000108094	CUL2	-0.0227256	4.76547	0.828264
ENSG00000124491	F13A1	0.0674481	8.16041	0.828264
ENSG00000127463	EMC1	-0.0314933	4.2541	0.828264
ENSG00000136807	CDK9	0.0176752	5.50234	0.828264
ENSG00000136908	DPM2	-0.0789775	5.34415	0.828264
ENSG00000138036	DYNC2LI1	-0.0594522	1.30845	0.828264
ENSG00000139351	SYCP3	0.0857191	-0.233605	0.828264
ENSG00000164961	KIAA0196	-0.0156729	6.14639	0.828264
ENSG00000165716	FAM69B	0.101467	0.00992834	0.828264
ENSG00000185880	TRIM69	0.0304418	6.2263	0.828264
ENSG00000212743	RP11-563J2.3	-0.0648655	3.66235	0.828264
ENSG00000213453	FTH1P3	0.0957501	-0.995888	0.828264
ENSG00000225643	RP11-70P17.1	-0.0961157	-0.960082	0.828264
ENSG00000230483	AC124057.5	0.0994689	-1.2392	0.828264
ENSG00000239636	RP4-728D4.2	0.0495852	1.40458	0.828264
ENSG00000250764	CTD-2152M20.2	-0.057628	1.0704	0.828264
ENSG00000260903	XKR7	0.104466	-1.29144	0.828264
ENSG00000264920	RP11-6N17.4	0.0522081	1.1347	0.828264
ENSG00000264968	RP11-387H17.4	0.107345	-1.44568	0.828264
ENSG00000267474	CTC-548K16.6	-0.0879563	-0.387502	0.828264
ENSG00000279117	CTD-2562J17.6	0.0287929	5.17271	0.828264
ENSG00000280017	RP11-54F2.9	-0.111933	-1.86855	0.828264
ENSG00000199168	MIR374A	-0.0898972	-0.882922	0.828361
ENSG00000241983	RN7SL566P	0.0884759	-0.513388	0.828361
ENSG00000264160	MIR4762	-0.119402	-1.66853	0.828361
ENSG00000025423	HSD17B6	0.108629	-1.80694	0.828397
ENSG00000143751	SDE2	-0.0211211	5.69218	0.828397
ENSG00000232677	LINC00665	0.0692325	1.4332	0.828397
ENSG00000240050	RP1-93H18.1	-0.103215	-1.31532	0.828397
ENSG00000244045	TMEM199	0.0165058	4.88315	0.828397
ENSG00000147174	ACRC	-0.0311248	2.97462	0.828408
ENSG00000169679	BUB1	0.0579411	2.296	0.828408
ENSG00000185480	PARPBP	-0.0497526	2.2477	0.828408
ENSG00000204472	AIF1	-0.0418696	6.3323	0.828408
ENSG00000214652	ZNF727	-0.136906	0.0380414	0.828408
ENSG00000266139	MIR4435-2	-0.117438	-1.60706	0.828408
ENSG00000014164	ZC3H3	0.0388521	3.4032	0.828498
ENSG00000166578	IQCD	0.104223	-1.30632	0.828498
ENSG00000254454	RCC2P6	0.0786676	-0.103798	0.828498
ENSG00000258904	RP11-638I2.2	-0.0473167	1.05007	0.828498
ENSG00000171222	SCAND1	0.0453943	2.79209	0.828783
ENSG00000070190	DAPP1	0.0253403	7.4773	0.828861
ENSG00000125430	HS3ST3B1	-0.0281485	4.36635	0.828956
ENSG00000270048	RP11-214K3.22	-0.0587047	0.939578	0.828987
ENSG00000279176	RP11-43D4.3	-0.0840221	2.64686	0.828987
ENSG00000100441	KHNYN	0.0170851	7.5356	0.829064
ENSG00000145850	TIMD4	-0.0792941	0.165938	0.829064
ENSG00000156398	SFXN2	-0.0332222	3.1084	0.829064
ENSG00000166091	CMTM5	0.0926107	2.16348	0.829064
ENSG00000174106	LEMD3	0.0162757	6.133	0.829064
ENSG00000182196	ARL6IP4	0.0720489	-0.0946773	0.829064
ENSG00000259704	CTD-3094K11.1	-0.102814	-1.20661	0.829064
ENSG00000010244	ZNF207	-0.0218514	8.57964	0.82909
ENSG00000010626	LRRC23	0.0481581	1.80087	0.82909
ENSG00000022267	FHL1	0.0561725	4.03911	0.82909
ENSG00000065970	FOXJ2	-0.0425518	4.38886	0.82909
ENSG00000075624	ACTB	0.030659	11.0646	0.82909
ENSG00000088305	DNMT3B	0.0825563	-0.479108	0.82909
ENSG00000099901	RANBP1	-0.0272047	3.53258	0.82909
ENSG00000104689	TNFRSF10A	-0.0251549	4.89655	0.82909
ENSG00000107738	C10orf54	0.0308442	8.96106	0.82909
ENSG00000108375	RNF43	-0.0603572	0.862324	0.82909
ENSG00000108443	RPS6KB1	-0.0164877	5.81001	0.82909
ENSG00000110200	ANAPC15	0.0387068	2.33583	0.82909
ENSG00000111252	SH2B3	-0.0230434	6.72772	0.82909
ENSG00000112514	CUTA	0.0259066	4.62206	0.82909
ENSG00000114268	PFKFB4	0.0328079	6.35063	0.82909
ENSG00000115042	FAHD2A	0.0264907	3.20206	0.82909
ENSG00000115350	POLE4	-0.0312929	3.60628	0.82909
ENSG00000118816	CCNI	-0.0450424	7.88079	0.82909
ENSG00000119203	CPSF3	0.0204918	5.07835	0.82909
ENSG00000121570	DPPA4	0.100804	-0.410301	0.82909
ENSG00000121579	NAA50	-0.0205704	6.97737	0.82909
ENSG00000123064	DDX54	0.0261837	4.4387	0.82909
ENSG00000127074	RGS13	0.118384	-2.4728	0.82909
ENSG00000128872	TMOD2	-0.0287065	6.67343	0.82909
ENSG00000133256	PDE6B	0.0414261	1.91667	0.82909
ENSG00000134138	MEIS2	0.108444	-1.24022	0.82909
ENSG00000136244	IL6	-0.116196	-2.22627	0.82909
ENSG00000136826	KLF4	0.0329834	4.49055	0.82909
ENSG00000139266	2021-03-09	-0.0291199	3.22507	0.82909
ENSG00000140598	EFTUD1	-0.0173903	4.99665	0.82909
ENSG00000144591	GMPPA	0.0251787	3.30998	0.82909
ENSG00000147121	KRBOX4	-0.0241345	3.60616	0.82909
ENSG00000153201	RANBP2	-0.0223525	8.06635	0.82909
ENSG00000155755	TMEM237	-0.0474292	1.63175	0.82909
ENSG00000159339	PADI4	0.0486015	6.06041	0.82909
ENSG00000163687	DNASE1L3	-0.100251	-0.262637	0.82909
ENSG00000164442	CITED2	0.0199154	4.88073	0.82909
ENSG00000166938	DIS3L	-0.0195569	5.18081	0.82909
ENSG00000170260	ZNF212	0.0229425	3.83625	0.82909
ENSG00000171813	PWWP2B	0.0370578	2.90758	0.82909
ENSG00000174799	CEP135	-0.0246447	5.15705	0.82909
ENSG00000176595	KBTBD11	0.0325022	5.00943	0.82909
ENSG00000178636	RP11-455G16.1	-0.0900573	-0.176313	0.82909
ENSG00000179909	ZNF154	-0.0679678	4.12164	0.82909
ENSG00000182108	DEXI	0.0348405	2.9001	0.82909
ENSG00000198315	ZKSCAN8	-0.0222191	6.036	0.82909
ENSG00000198625	MDM4	-0.0258576	8.16347	0.82909
ENSG00000214188	ST7-OT4	-0.0808182	-0.184688	0.82909
ENSG00000215483	LINC00598	-0.0593607	0.960801	0.82909
ENSG00000223466	AC064834.2	0.122723	-1.43459	0.82909
ENSG00000223529	EEF1A1P8	0.116391	-1.54764	0.82909
ENSG00000227782	CTC-529I10.2	-0.0739041	-0.0923574	0.82909
ENSG00000230330	HMGN2P3	0.105959	-0.590223	0.82909
ENSG00000232926	AC000078.5	0.108366	-2.31341	0.82909
ENSG00000235008	RP3-497J21.1	-0.0839694	0.91549	0.82909
ENSG00000237161	RP11-32B5.1	-0.112973	-2.3196	0.82909
ENSG00000240823	RN7SL23P	0.0834453	-0.430395	0.82909
ENSG00000240864	IGKV1-16	0.115382	0.496834	0.82909
ENSG00000241975	TCEB1P19	-0.0357599	2.79821	0.82909
ENSG00000243323	PTPRVP	0.0980841	-0.871859	0.82909
ENSG00000243406	MRPS31P5	-0.0409605	1.89317	0.82909
ENSG00000248385	TARM1	-0.132755	-1.86101	0.82909
ENSG00000251215	GOLGA5P1	-0.0489036	4.00439	0.82909
ENSG00000257258	RP11-946L16.1	0.110012	-2.13894	0.82909
ENSG00000257307	RP11-317N8.4	0.0967689	-1.82912	0.82909
ENSG00000260861	RP4-576H24.4	-0.0538368	1.23192	0.82909
ENSG00000264610	MIR4685	0.110374	-1.9094	0.82909
ENSG00000266222	RP11-433M22.1	-0.092147	-0.0705245	0.82909
ENSG00000267551	AC005264.2	0.111194	-2.12993	0.82909
ENSG00000270302	RP11-461L13.4	0.0966703	-1.06942	0.82909
ENSG00000272993	RP11-196G18.24	-0.042061	2.31763	0.82909
ENSG00000276712	MIR7111	0.107348	-1.73763	0.82909
ENSG00000060069	CTDP1	0.0227326	5.93282	0.829353
ENSG00000114346	ECT2	0.039732	3.44582	0.829353
ENSG00000122986	HVCN1	0.0292632	6.02991	0.829353
ENSG00000133104	SPG20	0.0239548	5.8521	0.829353
ENSG00000164404	GDF9	0.0934885	-0.658406	0.829353
ENSG00000173264	GPR137	0.0380748	2.40334	0.829353
ENSG00000175820	CCDC168	0.11093	-0.280201	0.829353
ENSG00000182484	WASH6P	0.0678502	1.69309	0.829353
ENSG00000185215	TNFAIP2	0.0365656	8.07872	0.829353
ENSG00000188493	C19orf54	-0.0588884	0.716189	0.829353
ENSG00000213383	AC104297.1	-0.0849444	-2.7465	0.829353
ENSG00000221890	NPTXR	-0.0885611	-0.392617	0.829353
ENSG00000242371	IGKV1-39	0.128672	-1.66348	0.829353
ENSG00000255364	RP11-94A24.1	-0.120507	-2.00368	0.829353
ENSG00000273542	HIST1H4K	0.0782311	-0.015445	0.829353
ENSG00000275294	RP11-428O18.6	0.0951244	-1.07419	0.829353
ENSG00000111206	FOXM1	0.102249	-0.67173	0.829407
ENSG00000120253	NUP43	-0.0210225	5.41568	0.829407
ENSG00000136270	TBRG4	0.0258801	5.47151	0.829407
ENSG00000149970	CNKSR2	-0.0457958	3.23108	0.829407
ENSG00000156869	FRRS1	-0.0409466	2.7867	0.829407
ENSG00000213928	IRF9	0.0384008	4.53796	0.829407
ENSG00000223513	ATP6V0E1P2	-0.106547	-2.17468	0.829407
ENSG00000238152	OR7E140P	-0.0974509	-0.738431	0.829407
ENSG00000260693	AC026150.8	0.111995	-1.59298	0.829407
ENSG00000267587	RP11-687F6.4	-0.0605186	0.525056	0.829407
ENSG00000280188	AC005477.1	-0.121471	-2.38591	0.829407
ENSG00000164308	ERAP2	-0.066825	7.17822	0.82968
ENSG00000168807	SNTB2	0.0222661	5.6495	0.82968
ENSG00000198835	GJC2	-0.0851713	-0.611609	0.82968
ENSG00000224858	RPL29P11	0.107041	-1.97156	0.82968
ENSG00000106829	TLE4	0.0173502	7.37755	0.829706
ENSG00000136631	VPS45	-0.019543	5.18336	0.829819
ENSG00000162695	SLC30A7	-0.0195741	6.40526	0.829819
ENSG00000231259	AC125232.1	-0.0270509	3.67995	0.829819
ENSG00000237422	RP11-305L7.3	-0.123937	-0.876423	0.829819
ENSG00000255089	RP11-326C3.10	0.0974643	-1.39966	0.829819
ENSG00000274292	RP11-347I19.7	0.0583808	0.9932	0.829819
ENSG00000275234	CTD-2396E7.11	-0.109753	-2.10224	0.829819
ENSG00000155506	LARP1	-0.0318485	6.50591	0.829829
ENSG00000274925	CTD-2547G23.4	0.024837	3.91197	0.829829
ENSG00000171823	FBXL14	0.0299912	3.47515	0.82995
ENSG00000185811	IKZF1	-0.0217429	8.66839	0.83003
ENSG00000252641	RNU6-678P	0.106423	-2.02579	0.830193
ENSG00000271427	RP11-188D8.1	-0.0859214	-0.291483	0.830499
ENSG00000273702	RP11-758H9.2	0.0979035	-0.934887	0.830583
ENSG00000022840	RNF10	-0.06913	9.05504	0.830691
ENSG00000038358	EDC4	0.0260112	4.52747	0.830691
ENSG00000112773	FAM46A	0.0259102	6.28497	0.830691
ENSG00000121621	KIF18A	-0.060304	1.80924	0.830691
ENSG00000131269	ABCB7	-0.0187823	4.69238	0.830691
ENSG00000134463	ECHDC3	0.0664378	1.84384	0.830691
ENSG00000149564	ESAM	0.076603	2.5182	0.830691
ENSG00000171714	ANO5	0.07683	1.21158	0.830691
ENSG00000177463	NR2C2	-0.0217875	7.26778	0.830691
ENSG00000188820	FAM26F	-0.0726112	3.18084	0.830691
ENSG00000197153	HIST1H3J	0.0737042	2.0219	0.830691
ENSG00000204120	GIGYF2	-0.015379	7.24808	0.830691
ENSG00000232702	RP3-437C15.1	0.10512	-1.15992	0.830691
ENSG00000253626	EIF5AL1	0.1226	-0.794056	0.830691
ENSG00000255358	RP11-567O18.1	-0.0666935	0.549476	0.830691
ENSG00000260417	CTD-2542L18.1	-0.0773457	1.30768	0.830691
ENSG00000264943	SH3GL1P2	-0.14178	-1.44088	0.830691
ENSG00000274487	CH17-431G21.1	0.0783521	-0.313913	0.830691
ENSG00000259660	DNM1P47	-0.0527416	1.63936	0.830977
ENSG00000162997	PRORSD1P	0.03861	2.35375	0.831088
ENSG00000231066	NPM1P9	0.100274	-1.2616	0.831088
ENSG00000232671	RP11-126K1.2	0.0875005	-0.522087	0.831088
ENSG00000251393	RP1-240K6.3	-0.10847	-1.94446	0.83113
ENSG00000090061	CCNK	-0.0271882	4.97364	0.831269
ENSG00000262050	RP11-74E22.3	0.094736	-1.15524	0.831269
ENSG00000171914	TLN2	-0.0652999	1.74748	0.831438
ENSG00000176903	PNMA1	-0.0257005	3.57903	0.831438
ENSG00000159086	PAXBP1	-0.0249398	6.24941	0.831546
ENSG00000261684	RP11-265N6.1	0.0904656	-0.874947	0.831676
ENSG00000074696	PTPLAD1	-0.0229025	4.72898	0.831692
ENSG00000230833	RPEP3	0.0860784	-0.625529	0.831692
ENSG00000259891	CTA-204B4.2	0.0405226	2.07958	0.831692
ENSG00000101654	RNMT	-0.0213041	5.37727	0.83201
ENSG00000132205	EMILIN2	0.0266353	6.42741	0.83201
ENSG00000132591	ERAL1	-0.0276953	3.23787	0.83201
ENSG00000164896	FASTK	0.0277071	4.6509	0.83201
ENSG00000197136	PCNXL3	0.0377574	4.60616	0.83201
ENSG00000198680	TUSC1	0.108964	-1.7092	0.83201
ENSG00000225259	ST13P6	0.115344	-1.35862	0.83201
ENSG00000226314	ZNF192P1	0.0648518	0.695699	0.83201
ENSG00000237638	AC007386.2	-0.118092	-0.972812	0.83201
ENSG00000238132	CASC4P1	0.101733	-2.20359	0.83201
ENSG00000068323	TFE3	0.0310302	5.83319	0.832025
ENSG00000004478	FKBP4	0.0253653	4.47174	0.832057
ENSG00000021762	OSBPL5	0.0482702	4.5726	0.832057
ENSG00000079332	SAR1A	0.0161344	6.90736	0.832057
ENSG00000095397	DFNB31	-0.0822397	0.597947	0.832057
ENSG00000100084	HIRA	0.0283932	3.45597	0.832057
ENSG00000113648	H2AFY	0.0208588	8.80975	0.832057
ENSG00000125952	MAX	0.0192382	7.09506	0.832057
ENSG00000125971	DYNLRB1	0.0258911	4.66187	0.832057
ENSG00000139629	GALNT6	0.0387731	4.81914	0.832057
ENSG00000156795	WDYHV1	-0.0360882	2.10816	0.832057
ENSG00000164342	TLR3	0.0642632	1.79615	0.832057
ENSG00000182952	HMGN4	0.0235659	6.10396	0.832057
ENSG00000183155	RABIF	0.0180084	4.47444	0.832057
ENSG00000188897	CTD-3088G3.8	0.0627749	5.74239	0.832057
ENSG00000196914	ARHGEF12	-0.0692301	7.46842	0.832057
ENSG00000197343	ZNF655	-0.017661	7.44326	0.832057
ENSG00000227268	KLLN	0.0493483	1.50944	0.832057
ENSG00000250673	RP11-6L6.2	-0.116108	-1.78844	0.832057
ENSG00000252311	RNU1-103P	0.105602	-2.14773	0.832057
ENSG00000254484	CTA-797E19.1	0.116545	-1.18113	0.832057
ENSG00000273165	RP11-1057B6.1	-0.0531875	1.37555	0.832057
ENSG00000274376	ADAMTS7P1	0.0816082	-0.278261	0.832057
ENSG00000276071	CTD-3234P18.6	-0.0566101	0.785412	0.832057
ENSG00000277039	Metazoa_SRP	-0.105442	-1.79513	0.832057
ENSG00000277744	CTC-435M10.12	0.107959	-1.85218	0.832057
ENSG00000176658	MYO1D	-0.0362481	3.58474	0.832169
ENSG00000212567	SNORA57	0.0933244	-0.946778	0.832406
ENSG00000228672	PROB1	0.0834082	-0.710315	0.832541
ENSG00000143442	POGZ	-0.0281504	6.04285	0.832816
ENSG00000278090	RP11-6O2.2	-0.0791192	0.944425	0.832816
ENSG00000089692	LAG3	-0.100103	-0.526931	0.832843
ENSG00000116350	SRSF4	0.0154423	6.57575	0.832843
ENSG00000136717	BIN1	0.0317274	5.66719	0.832843
ENSG00000213540	RP11-486G15.1	-0.0984901	-1.174	0.832843
ENSG00000246985	SOCS2-AS1	-0.0625644	0.690816	0.832843
ENSG00000075415	SLC25A3	0.0151595	7.32549	0.833189
ENSG00000089847	ANKRD24	-0.0974767	-1.36851	0.833189
ENSG00000159231	CBR3	0.0837265	0.585423	0.833189
ENSG00000169918	OTUD7A	-0.0460178	2.37506	0.833189
ENSG00000203363	AC012454.4	0.128559	-2.14104	0.833189
ENSG00000242412	DBIL5P2	-0.0999487	-1.23513	0.833189
ENSG00000248121	SMURF2P1	0.0801849	-0.490976	0.833189
ENSG00000259319	RP11-293M10.6	0.0698068	0.0446297	0.833189
ENSG00000268392	AC003682.16	0.102442	-1.47314	0.833189
ENSG00000270116	AP001429.1	-0.0536296	1.71404	0.833189
ENSG00000198001	IRAK4	-0.0159105	6.71273	0.833192
ENSG00000147459	DOCK5	-0.0394322	8.90802	0.833404
ENSG00000184349	EFNA5	-0.116404	-0.338959	0.833404
ENSG00000159239	C2orf81	0.0832787	-0.769081	0.833621
ENSG00000122376	FAM35A	-0.0382349	4.80941	0.833662
ENSG00000130347	RTN4IP1	-0.0300634	2.74038	0.833662
ENSG00000139112	GABARAPL1	-0.0253989	6.36328	0.833662
ENSG00000163568	AIM2	-0.0543006	3.8456	0.8337
ENSG00000196284	SUPT3H	-0.0361014	3.48153	0.8337
ENSG00000133477	FAM83F	0.100241	0.242101	0.834152
ENSG00000276103	U4	-0.0954546	-1.27457	0.834152
ENSG00000069943	PIGB	-0.0335438	5.87068	0.834181
ENSG00000100242	SUN2	0.0312605	8.39462	0.834391
ENSG00000137337	MDC1	-0.0358568	3.59774	0.834391
ENSG00000211780	TRAV6	0.0741082	0.678303	0.834391
ENSG00000106344	RBM28	-0.0292654	5.0505	0.834657
ENSG00000138606	SHF	-0.0579258	0.733193	0.834657
ENSG00000183742	MACC1	-0.0613733	1.49903	0.834657
ENSG00000105552	BCAT2	0.0360268	2.32777	0.834769
ENSG00000105556	MIER2	0.0371171	2.07613	0.834769
ENSG00000107485	GATA3	-0.0414447	2.3774	0.834769
ENSG00000119004	CYP20A1	-0.0161566	5.8378	0.834769
ENSG00000124613	ZNF391	-0.07588	0.53081	0.834769
ENSG00000141646	SMAD4	-0.015951	6.90644	0.834769
ENSG00000148219	ASTN2	-0.0388541	2.02619	0.834769
ENSG00000152234	ATP5A1	0.0235689	7.92812	0.834769
ENSG00000155827	RNF20	0.0178999	6.52599	0.834769
ENSG00000171817	ZNF540	-0.0383855	3.65513	0.834769
ENSG00000173295	FAM86B3P	-0.0638281	0.804561	0.834769
ENSG00000188626	GOLGA8M	0.112056	-2.31637	0.834769
ENSG00000204172	AGAP10	0.0733525	1.43179	0.834769
ENSG00000204455	TRIM51BP	0.137705	-1.51531	0.834769
ENSG00000214244	SETP21	-0.112402	-1.68576	0.834769
ENSG00000232648	RP11-367N14.2	-0.0980395	-1.15604	0.834769
ENSG00000241357	RP11-758P17.2	0.0821287	-0.611025	0.834769
ENSG00000265681	RPL17	-0.0340036	3.4729	0.834769
ENSG00000266718	RP11-466A19.1	0.109884	-1.87639	0.834769
ENSG00000278266	RP11-575F12.3	-0.122469	-2.14788	0.834769
ENSG00000279077	RP11-800A18.3	-0.0410246	2.42562	0.834769
ENSG00000205808	PPAPDC2	0.0303296	3.95304	0.834923
ENSG00000214226	C17orf67	-0.0392492	2.0816	0.834947
ENSG00000261302	RP11-343H19.1	0.106978	-2.0135	0.834947
ENSG00000031698	SARS	0.0174815	6.70341	0.835158
ENSG00000234345	LL0XNC01-116E7.1	-0.0639372	0.398329	0.835267
ENSG00000006451	RALA	-0.0266	3.98312	0.835274
ENSG00000111647	UHRF1BP1L	-0.0210676	6.95262	0.835274
ENSG00000160695	VPS11	0.0183119	5.62698	0.835579
ENSG00000119979	FAM45A	0.0211535	5.58926	0.835636
ENSG00000099875	MKNK2	0.0334771	6.6602	0.835861
ENSG00000225578	NCBP2-AS1	-0.103008	-1.62214	0.835861
ENSG00000254325	RP11-318K15.2	-0.0575313	3.33534	0.835861
ENSG00000072110	ACTN1	0.0386151	7.67598	0.836161
ENSG00000072858	SIDT1	-0.0248026	5.85464	0.836161
ENSG00000085982	USP40	-0.0298734	4.19953	0.836161
ENSG00000100023	PPIL2	0.0206539	5.24933	0.836161
ENSG00000100325	ASCC2	-0.0718857	7.90607	0.836161
ENSG00000100938	GMPR2	0.0173641	6.39012	0.836161
ENSG00000104853	CLPTM1	0.0338948	4.16628	0.836161
ENSG00000105127	AKAP8	0.0146836	5.31619	0.836161
ENSG00000113569	NUP155	-0.0159825	5.71505	0.836161
ENSG00000130522	JUND	0.0442705	5.40377	0.836161
ENSG00000136051	KIAA1033	-0.0260676	8.36607	0.836161
ENSG00000138430	OLA1	-0.028055	4.08405	0.836161
ENSG00000138646	HERC5	0.0944158	5.81189	0.836161
ENSG00000141456	PELP1	-0.0394401	2.4725	0.836161
ENSG00000143158	MPC2	-0.0299555	4.69262	0.836161
ENSG00000145391	SETD7	-0.0249708	5.40493	0.836161
ENSG00000146215	CRIP3	0.0752351	0.0425937	0.836161
ENSG00000150760	DOCK1	-0.0743613	0.334138	0.836161
ENSG00000160746	ANO10	-0.0264299	4.3523	0.836161
ENSG00000163002	NUP35	-0.0261179	3.60635	0.836161
ENSG00000166025	AMOTL1	0.0591463	1.57011	0.836161
ENSG00000167642	SPINT2	0.0279028	4.85668	0.836161
ENSG00000170128	GPR25	0.0981126	-2.24545	0.836161
ENSG00000176619	LMNB2	0.0320018	3.41048	0.836161
ENSG00000181097	RP11-429J17.2	0.0677098	-0.0412715	0.836161
ENSG00000181135	ZNF707	0.0289817	3.13868	0.836161
ENSG00000181804	SLC9A9	-0.0189506	5.46781	0.836161
ENSG00000184887	BTBD6	0.027243	4.30711	0.836161
ENSG00000186635	ARAP1	0.0368589	7.78566	0.836161
ENSG00000187688	TRPV2	0.0241482	5.62905	0.836161
ENSG00000198673	FAM19A2	0.0393426	4.91391	0.836161
ENSG00000202415	RN7SKP269	-0.0828868	-0.61521	0.836161
ENSG00000214274	ANG	0.0770002	0.191745	0.836161
ENSG00000227113	RP11-460N20.4	0.114998	-2.15375	0.836161
ENSG00000229769	TRBV10-2	-0.124605	-0.74642	0.836161
ENSG00000232112	TMA7	-0.063657	3.76059	0.836161
ENSG00000234293	BACH1-IT3	-0.0927382	0.90389	0.836161
ENSG00000234473	ZNF101P2	-0.0610344	1.31861	0.836161
ENSG00000236017	ASMTL-AS1	-0.0906084	-0.178964	0.836161
ENSG00000236066	RP11-389O22.1	-0.0971808	-1.27027	0.836161
ENSG00000248553	OR52H2P	0.117572	-1.98051	0.836161
ENSG00000249635	RP11-710F7.3	0.105037	-2.15606	0.836161
ENSG00000250820	RP11-91H12.4	-0.0984062	-0.727065	0.836161
ENSG00000258056	RP11-644F5.11	0.0446884	1.72289	0.836161
ENSG00000258411	RP11-804M7.2	-0.104284	-2.23841	0.836161
ENSG00000261758	RP11-102M11.2	0.0768126	-0.210066	0.836161
ENSG00000265787	CYP4F35P	-0.0955072	-0.250523	0.836161
ENSG00000267654	RP11-973H7.4	0.110643	-1.32587	0.836161
ENSG00000272155	RP11-707M3.3	-0.0413776	1.94953	0.836161
ENSG00000277692	RP11-358N2.2	0.0997627	-1.33372	0.836161
ENSG00000005884	ITGA3	-0.0499075	1.33229	0.836238
ENSG00000076604	TRAF4	-0.0402137	2.55961	0.836238
ENSG00000077063	CTTNBP2	-0.120718	-0.78242	0.836238
ENSG00000079950	STX7	-0.0235518	8.38331	0.836238
ENSG00000085224	ATRX	-0.0211023	7.92511	0.836238
ENSG00000089053	ANAPC5	-0.0140365	7.23496	0.836238
ENSG00000100365	NCF4	0.0354802	6.8762	0.836238
ENSG00000104365	IKBKB	-0.0207749	6.70877	0.836238
ENSG00000112320	SOBP	0.110833	-1.16004	0.836238
ENSG00000113328	CCNG1	0.0294311	6.20762	0.836238
ENSG00000115306	SPTBN1	-0.0285954	7.77408	0.836238
ENSG00000116871	MAP7D1	0.030013	5.23607	0.836238
ENSG00000124226	RNF114	0.0141208	6.46726	0.836238
ENSG00000127989	MTERF1	-0.0281588	4.73087	0.836238
ENSG00000136158	SPRY2	-0.0683533	0.70176	0.836238
ENSG00000137161	CNPY3	0.0247666	6.25119	0.836238
ENSG00000140057	AK7	-0.113884	-1.71259	0.836238
ENSG00000141510	TP53	-0.0273964	3.77877	0.836238
ENSG00000142408	CACNG8	0.0795407	0.446419	0.836238
ENSG00000144647	POMGNT2	0.0443286	2.17043	0.836238
ENSG00000145912	NHP2	0.0294095	3.9795	0.836238
ENSG00000148346	LCN2	-0.103253	2.85554	0.836238
ENSG00000152778	IFIT5	0.0616702	6.20468	0.836238
ENSG00000156273	BACH1	0.0209642	9.14798	0.836238
ENSG00000159625	DRC7	-0.102991	-1.50721	0.836238
ENSG00000166704	ZNF606	0.0257443	4.22015	0.836238
ENSG00000167700	MFSD3	0.0475014	1.35889	0.836238
ENSG00000167780	SOAT2	-0.111698	-1.84186	0.836238
ENSG00000167914	GSDMA	0.132839	-1.90605	0.836238
ENSG00000168116	KIAA1586	-0.0494988	3.89303	0.836238
ENSG00000169180	XPO6	0.0278058	9.40972	0.836238
ENSG00000170264	FAM161A	-0.0643975	0.473053	0.836238
ENSG00000170909	OSCAR	0.0347113	4.24355	0.836238
ENSG00000172216	CEBPB	0.0318057	6.22602	0.836238
ENSG00000173210	ABLIM3	0.0991752	1.90457	0.836238
ENSG00000174136	RGMB	0.0560177	3.24767	0.836238
ENSG00000179562	GCC1	0.0187227	6.06997	0.836238
ENSG00000187775	DNAH17	0.126835	-1.02318	0.836238
ENSG00000198792	TMEM184B	0.0354738	4.23458	0.836238
ENSG00000202474	RNA5SP283	-0.0999666	-2.09038	0.836238
ENSG00000206732	RNU6-936P	-0.0881471	-0.656222	0.836238
ENSG00000214626	POLR3DP1	-0.0900499	-0.249453	0.836238
ENSG00000223584	TVP23CP1	-0.109938	-0.42624	0.836238
ENSG00000228109	MFI2-AS1	-0.102292	-1.93806	0.836238
ENSG00000228486	LINC01125	-0.0438988	1.82335	0.836238
ENSG00000229162	RP11-84D1.1	-0.104506	-2.25874	0.836238
ENSG00000230489	VAV3-AS1	-0.0937074	-0.430752	0.836238
ENSG00000232774	FLJ22447	-0.0766116	-0.223435	0.836238
ENSG00000232815	RP11-764K9.2	-0.084	-0.448247	0.836238
ENSG00000238259	AC067940.1	-0.0831797	-0.365024	0.836238
ENSG00000242193	RP11-568K15.1	-0.0437555	1.58725	0.836238
ENSG00000248626	GAPDHP40	0.0895038	-2.15977	0.836238
ENSG00000250615	CTC-564N23.2	0.0766779	-0.393006	0.836238
ENSG00000253923	KB-1980E6.2	0.106969	-2.27816	0.836238
ENSG00000258867	LINC01146	-0.048228	2.32241	0.836238
ENSG00000261226	RP11-830F9.7	0.0469424	2.75583	0.836238
ENSG00000265584	MIR3978	0.123481	-1.75325	0.836238
ENSG00000272159	RP11-350N15.6	-0.108161	-2.23692	0.836238
ENSG00000272892	RP11-57G10.8	-0.0758662	-0.0240187	0.836238
ENSG00000063978	RNF4	0.0136715	6.70015	0.836247
ENSG00000117016	RIMS3	0.0433067	1.75241	0.836247
ENSG00000177613	CSTF2T	0.022415	5.75594	0.836247
ENSG00000135245	HILPDA	0.0461283	1.1441	0.836297
ENSG00000249684	RP11-423H2.3	-0.0706451	0.775881	0.836405
ENSG00000082701	GSK3B	-0.0265722	6.65472	0.836462
ENSG00000133619	KRBA1	0.0380915	2.04283	0.836462
ENSG00000137817	PARP6	-0.0227432	5.12616	0.836462
ENSG00000122188	LAX1	-0.023074	4.87738	0.836511
ENSG00000164509	IL31RA	-0.0945685	-0.0943237	0.836511
ENSG00000197776	KLHDC1	-0.040079	2.5015	0.836511
ENSG00000102781	KATNAL1	-0.0311982	3.96826	0.836578
ENSG00000106605	BLVRA	0.0346771	4.17757	0.836578
ENSG00000126216	TUBGCP3	-0.0192444	6.28868	0.836578
ENSG00000132849	INADL	-0.030019	6.67973	0.836578
ENSG00000141013	GAS8	0.0415456	1.68649	0.836578
ENSG00000147684	NDUFB9	0.0217924	5.14646	0.836578
ENSG00000155961	RAB39B	-0.0245884	4.01186	0.836578
ENSG00000158805	ZNF276	0.0229612	6.73732	0.836578
ENSG00000163873	GRIK3	-0.113215	-2.96636	0.836578
ENSG00000164265	SCGB3A2	0.125871	-2.0945	0.836578
ENSG00000165175	MID1IP1	0.0298321	5.80878	0.836578
ENSG00000196453	ZNF777	-0.0472928	1.19146	0.836578
ENSG00000198618	PPIAP22	0.11346	1.67671	0.836578
ENSG00000202172	RNU6-1327P	0.112157	-2.20786	0.836578
ENSG00000225690	TREML5P	0.190808	-1.74327	0.836578
ENSG00000227560	RP11-139K1.2	-0.117252	-1.18418	0.836578
ENSG00000239280	RP11-271C24.3	-0.0446136	1.65317	0.836578
ENSG00000244171	PBX2P1	0.102788	-0.2182	0.836578
ENSG00000158636	C11orf30	-0.017557	6.30663	0.836728
ENSG00000234814	SVILP1	0.0887002	0.101737	0.836728
ENSG00000004809	SLC22A16	-0.0732857	1.72926	0.8369
ENSG00000052841	TTC17	-0.0155897	7.52759	0.8369
ENSG00000060749	QSER1	-0.030402	5.74737	0.8369
ENSG00000078018	MAP2	-0.0960665	-0.307264	0.8369
ENSG00000079999	KEAP1	0.0262729	4.51152	0.8369
ENSG00000088876	ZNF343	-0.0222467	3.50367	0.8369
ENSG00000099957	P2RX6	0.103043	-1.48808	0.8369
ENSG00000100916	BRMS1L	-0.0486306	1.59929	0.8369
ENSG00000104951	IL4I1	0.095424	-0.727017	0.8369
ENSG00000105355	PLIN3	0.0339641	5.7386	0.8369
ENSG00000110455	ACCS	0.0597968	3.88888	0.8369
ENSG00000110768	GTF2H1	-0.0190839	5.75898	0.8369
ENSG00000113522	RAD50	-0.0208074	5.65897	0.8369
ENSG00000120913	PDLIM2	0.0265123	5.20363	0.8369
ENSG00000121895	TMEM156	-0.0372176	3.61456	0.8369
ENSG00000128656	CHN1	-0.0688349	1.42309	0.8369
ENSG00000128731	HERC2	-0.0321738	6.04439	0.8369
ENSG00000135437	RDH5	0.0489216	1.41798	0.8369
ENSG00000136052	SLC41A2	-0.0517825	1.33943	0.8369
ENSG00000137806	NDUFAF1	0.0270775	3.30206	0.8369
ENSG00000138190	EXOC6	-0.025058	5.94308	0.8369
ENSG00000138709	LARP1B	-0.0273083	3.8464	0.8369
ENSG00000143776	CDC42BPA	-0.0652068	3.87776	0.8369
ENSG00000143889	HNRNPLL	-0.0259462	5.8963	0.8369
ENSG00000145990	GFOD1	0.0335572	5.26949	0.8369
ENSG00000146143	PRIM2	-0.0218599	4.19472	0.8369
ENSG00000146223	RPL7L1	0.0219092	6.33814	0.8369
ENSG00000147852	VLDLR	0.0861321	1.32439	0.8369
ENSG00000149115	TNKS1BP1	0.0406846	1.76126	0.8369
ENSG00000149591	TAGLN	-0.0702208	3.29257	0.8369
ENSG00000150455	TIRAP	-0.0337508	3.25667	0.8369
ENSG00000152117	AC093838.4	-0.0302727	3.35237	0.8369
ENSG00000155090	KLF10	-0.039257	3.60321	0.8369
ENSG00000156650	KAT6B	-0.0189771	5.9303	0.8369
ENSG00000157014	TATDN2	0.0214421	4.98161	0.8369
ENSG00000158321	AUTS2	-0.0499237	3.47719	0.8369
ENSG00000161267	BDH1	-0.0356056	3.29402	0.8369
ENSG00000163349	HIPK1	-0.0276701	8.26127	0.8369
ENSG00000163788	SNRK	0.0155947	8.40708	0.8369
ENSG00000166822	TMEM170A	-0.0188423	5.34387	0.8369
ENSG00000168000	BSCL2	0.0395647	1.51422	0.8369
ENSG00000168924	LETM1	0.0216786	4.72816	0.8369
ENSG00000169598	DFFB	0.0203677	3.73989	0.8369
ENSG00000169609	C15orf40	0.0201464	5.15121	0.8369
ENSG00000169718	DUS1L	0.0280714	5.01508	0.8369
ENSG00000170486	KRT72	-0.140615	1.4125	0.8369
ENSG00000171766	GATM	-0.0670631	1.71115	0.8369
ENSG00000173226	IQCB1	-0.0270595	5.00346	0.8369
ENSG00000182512	GLRX5	-0.0824853	6.8623	0.8369
ENSG00000183044	ABAT	0.0386295	4.95704	0.8369
ENSG00000183354	KIAA2026	-0.0155066	7.28101	0.8369
ENSG00000184384	MAML2	0.0267359	6.25702	0.8369
ENSG00000184436	THAP7	0.0325951	3.92766	0.8369
ENSG00000185112	FAM43A	0.0377932	3.48819	0.8369
ENSG00000185869	ZNF829	0.0424248	2.85507	0.8369
ENSG00000188641	DPYD	0.018053	8.72328	0.8369
ENSG00000188677	PARVB	0.0412541	3.44092	0.8369
ENSG00000199562	RNU6-37P	0.102257	-2.26109	0.8369
ENSG00000205809	KLRC2	0.1281	0.963045	0.8369
ENSG00000206838	SNORA5A	0.0633314	1.61609	0.8369
ENSG00000211637	IGLV4-69	-0.111921	-2.29945	0.8369
ENSG00000213442	RPL18AP3	0.11883	2.58883	0.8369
ENSG00000223305	RN7SKP30	0.0831846	-0.554803	0.8369
ENSG00000226981	ABHD17AP6	0.0959783	-1.77698	0.8369
ENSG00000230312	LL0XNC01-116E7.4	0.0859363	-0.792414	0.8369
ENSG00000235508	RPS2P7	-0.0863434	0.686189	0.8369
ENSG00000236570	RAD23BP1	0.0594109	0.725847	0.8369
ENSG00000236830	CBR3-AS1	0.0448927	1.54422	0.8369
ENSG00000249790	RP11-20D14.6	-0.163207	6.29383	0.8369
ENSG00000260361	CTD-2313J17.5	0.0769137	0.0452647	0.8369
ENSG00000260807	RP11-161M6.2	0.0762603	0.909534	0.8369
ENSG00000267263	RP11-75C10.7	-0.0846125	0.177248	0.8369
ENSG00000272397	RP11-497D6.5	0.0861315	-0.47731	0.8369
ENSG00000272662	RP11-190C22.8	0.108783	-2.04844	0.8369
ENSG00000273153	RP11-406H21.2	-0.103863	-1.37314	0.8369
ENSG00000273399	RP11-408A13.3	0.0952604	-0.999444	0.8369
ENSG00000274828	RP11-567M16.6	0.0399205	2.31387	0.8369
ENSG00000278396	RP11-120E11.2	0.10456	-1.91073	0.8369
ENSG00000278771	Metazoa_SRP	0.0747523	6.84861	0.8369
ENSG00000279522	CTC-487M23.6	0.0634242	0.52986	0.8369
ENSG00000279613	RP13-638C3.5	0.103674	-1.62798	0.8369
ENSG00000117450	PRDX1	0.0289643	5.82186	0.837171
ENSG00000204314	PRRT1	-0.103229	-2.10215	0.837171
ENSG00000196378	ZNF34	0.0302181	2.57486	0.837237
ENSG00000152061	RABGAP1L	-0.0204719	8.19953	0.837301
ENSG00000088451	TGDS	-0.0305239	3.76958	0.837361
ENSG00000136997	MYC	0.0318749	5.09819	0.837361
ENSG00000036257	CUL3	-0.0165667	7.15248	0.83743
ENSG00000086475	SEPHS1	-0.0171815	4.45126	0.83743
ENSG00000100099	HPS4	-0.0180825	5.22155	0.83743
ENSG00000120860	CCDC53	-0.0223969	4.62115	0.83743
ENSG00000134909	ARHGAP32	-0.0422917	3.62326	0.83743
ENSG00000137331	IER3	0.0496998	2.65246	0.83743
ENSG00000147400	CETN2	-0.0376462	3.45488	0.83743
ENSG00000167550	RHEBL1	0.0620042	0.40907	0.83743
ENSG00000172830	SSH3	0.0369733	3.43831	0.83743
ENSG00000182208	MOB2	0.0287334	5.02598	0.83743
ENSG00000196353	CPNE4	-0.11922	-1.74436	0.83743
ENSG00000196511	TPK1	-0.024303	5.31269	0.83743
ENSG00000212125	TAS2R15P	-0.0502048	2.58044	0.83743
ENSG00000233008	RP11-475O6.1	-0.0692843	0.822678	0.83743
ENSG00000273611	ZNHIT3	-0.0287775	4.21354	0.83743
ENSG00000276326	MIR2909	0.105183	-1.88557	0.83743
ENSG00000281376	ABALON	0.0711087	-0.0129841	0.83743
ENSG00000110848	CD69	-0.0595238	3.75153	0.837468
ENSG00000115828	QPCT	0.0365975	6.76928	0.837813
ENSG00000168502	MTCL1	-0.0805095	0.071714	0.837813
ENSG00000141425	RPRD1A	-0.0182625	5.88171	0.837837
ENSG00000141682	PMAIP1	0.0468178	3.19217	0.837837
ENSG00000257556	RP11-44N21.1	0.0970473	-1.62151	0.837837
ENSG00000263165	RP11-810M2.2	0.104777	-2.11932	0.837837
ENSG00000102144	PGK1	0.0178447	8.77732	0.837878
ENSG00000143479	DYRK3	-0.0878116	1.98473	0.837878
ENSG00000153531	ADPRHL1	-0.0768834	-0.499723	0.837878
ENSG00000166484	MAPK7	0.0298863	2.81309	0.837878
ENSG00000228057	SEC63P1	-0.0935366	-2.03303	0.837878
ENSG00000238523	RNU7-107P	0.100969	-2.164	0.837878
ENSG00000248477	RP11-848G14.2	0.103597	-1.92798	0.837878
ENSG00000255487	RP11-513D5.5	-0.101227	-1.86037	0.837878
ENSG00000256690	RP11-727F15.9	0.0890666	-0.768825	0.837878
ENSG00000270714	MINOS1P2	-0.101112	-1.83269	0.837878
ENSG00000003096	KLHL13	0.0809964	-0.244968	0.837926
ENSG00000005882	PDK2	0.0503032	3.23394	0.837983
ENSG00000089876	DHX32	0.0286696	3.90077	0.837983
ENSG00000093000	NUP50	-0.0163828	7.89718	0.837983
ENSG00000128918	ALDH1A2	0.0690135	1.7965	0.837983
ENSG00000153551	CMTM7	0.0197974	5.61742	0.837983
ENSG00000168904	LRRC28	-0.0283203	4.06947	0.837983
ENSG00000184402	SS18L1	-0.0226376	3.86382	0.837983
ENSG00000196860	TOMM20L	0.104023	-2.09398	0.837983
ENSG00000204947	ZNF425	0.0512917	1.10792	0.837983
ENSG00000213876	RPL7AP64	0.0392933	2.6491	0.837983
ENSG00000224324	THAP5P1	0.106894	-2.1774	0.837983
ENSG00000257303	RP11-977G19.11	0.0887221	-0.801235	0.837983
ENSG00000259877	RP11-46C24.7	0.0494185	1.86803	0.837983
ENSG00000261349	RP3-465N24.5	-0.196503	1.82582	0.837983
ENSG00000280401	RP11-104F15.9	0.095713	-1.20936	0.837983
ENSG00000117305	HMGCL	0.0168343	4.47211	0.837985
ENSG00000121210	KIAA0922	-0.0211421	7.41424	0.838104
ENSG00000126226	PCID2	-0.0188428	5.59535	0.838104
ENSG00000131263	RLIM	-0.0182382	7.67542	0.838104
ENSG00000159674	SPON2	0.0616649	4.26959	0.838104
ENSG00000161714	PLCD3	0.0742636	-0.429277	0.838104
ENSG00000162594	IL23R	-0.116198	0.0876749	0.838104
ENSG00000092094	OSGEP	-0.0200849	5.15427	0.83818
ENSG00000103343	ZNF174	0.0222979	3.35787	0.83818
ENSG00000115216	NRBP1	0.0165142	5.82699	0.83818
ENSG00000130202	PVRL2	0.123395	1.01171	0.83818
ENSG00000131400	NAPSA	-0.0847088	-0.440857	0.83818
ENSG00000146842	TMEM209	-0.0234575	3.78138	0.83818
ENSG00000167393	PPP2R3B	0.0363774	2.78493	0.83818
ENSG00000189269	DRICH1	0.0769721	0.421038	0.83818
ENSG00000212329	RNU6-316P	0.105331	-2.01583	0.83818
ENSG00000212916	MAP10	0.0529873	2.3818	0.83818
ENSG00000230397	SPTLC1P1	-0.0514208	1.2264	0.83818
ENSG00000250903	GMDS-AS1	-0.0315028	5.15978	0.83818
ENSG00000265327	RN7SL411P	0.0818199	-0.296299	0.83818
ENSG00000108091	CCDC6	-0.0223108	5.13216	0.838195
ENSG00000264322	RN7SL448P	0.100034	-1.76841	0.838195
ENSG00000171723	GPHN	-0.0391818	2.51006	0.83842
ENSG00000005108	THSD7A	0.133283	0.0791047	0.83852
ENSG00000066294	CD84	-0.0249611	7.12083	0.83852
ENSG00000138821	SLC39A8	-0.0310824	4.60909	0.83852
ENSG00000166225	FRS2	-0.0202098	5.14463	0.83852
ENSG00000206965	RNU6-5P	-0.0406829	2.71256	0.83852
ENSG00000278376	RP11-158I9.8	0.0510393	1.21235	0.83852
ENSG00000130382	MLLT1	0.0331968	3.93914	0.838579
ENSG00000105447	GRWD1	0.0282615	3.72596	0.838601
ENSG00000275426	CH17-262A2.1	0.104476	-1.00533	0.8387
ENSG00000060339	CCAR1	-0.0147447	6.45743	0.838852
ENSG00000163214	DHX57	-0.0196321	5.20152	0.838852
ENSG00000198205	ZXDA	-0.0261762	3.65446	0.838852
ENSG00000223599	RP11-216N14.7	-0.0577256	3.07155	0.838852
ENSG00000227124	ZNF717	0.031677	3.9285	0.838852
ENSG00000120696	KBTBD7	0.0294901	5.63585	0.83924
ENSG00000128271	ADORA2A	0.0456324	1.43424	0.83924
ENSG00000128311	TST	0.0408658	3.76613	0.83924
ENSG00000177119	ANO6	0.0275424	7.05683	0.83924
ENSG00000184292	TACSTD2	0.154267	-0.617742	0.83924
ENSG00000187690	CXorf67	0.103855	-2.20018	0.83924
ENSG00000215482	CALM2P3	0.107625	-1.45801	0.83924
ENSG00000233558	RP3-486I3.4	0.105951	-1.33049	0.83924
ENSG00000257727	CNPY2	-0.0295232	2.82289	0.83924
ENSG00000162924	REL	-0.0227576	6.44583	0.839254
ENSG00000184209	SNRNP35	0.0179026	4.39341	0.839292
ENSG00000196865	NHLRC2	-0.0198606	5.98294	0.839292
ENSG00000233246	RP11-415J8.5	0.105208	-2.1844	0.839292
ENSG00000264535	AC093788.1	0.100118	-1.94724	0.839292
ENSG00000269938	RP11-214K3.20	-0.0463507	1.94143	0.839292
ENSG00000167302	ENTHD2	0.0262665	4.6859	0.839321
ENSG00000212802	RPL15P3	0.136792	0.954105	0.839387
ENSG00000139278	GLIPR1	0.0279928	8.46646	0.839453
ENSG00000183475	ASB7	-0.0142398	5.52507	0.839453
ENSG00000267436	AC005786.7	0.093725	-1.51218	0.839453
ENSG00000189149	CRYM-AS1	0.087297	-0.812218	0.8395
ENSG00000013375	PGM3	-0.0224827	4.75091	0.839614
ENSG00000105229	PIAS4	0.0295121	3.71011	0.839614
ENSG00000144909	OSBPL11	0.0160092	6.66889	0.839614
ENSG00000137038	TMEM261	-0.0385094	3.92781	0.839667
ENSG00000114544	SLC41A3	0.0246876	4.01696	0.83969
ENSG00000214077	GNAQP1	0.0998377	-1.61931	0.83983
ENSG00000134058	CDK7	0.0232493	3.79592	0.839967
ENSG00000171791	BCL2	-0.0286411	6.98632	0.839967
ENSG00000182749	PAQR7	0.0385807	2.9744	0.839967
ENSG00000235897	TM4SF19-AS1	0.0783823	-0.467397	0.839967
ENSG00000263961	C1orf186	-0.0523865	2.62663	0.839967
ENSG00000006555	TTC22	0.0315895	3.40188	0.840137
ENSG00000008086	CDKL5	-0.0345987	4.96148	0.840137
ENSG00000105518	TMEM205	0.0294694	3.72108	0.840137
ENSG00000123870	ZNF137P	0.0340659	2.98103	0.840137
ENSG00000126870	WDR60	-0.0262607	3.88113	0.840137
ENSG00000132676	DAP3	0.0196312	5.98408	0.840137
ENSG00000156253	RWDD2B	-0.0454305	1.49294	0.840137
ENSG00000168615	ADAM9	0.0253895	4.9422	0.840137
ENSG00000181616	OR52H1	0.116551	-1.58376	0.840137
ENSG00000183255	PTTG1IP	0.0172599	7.5007	0.840137
ENSG00000198406	BZW1P2	0.114345	0.762391	0.840137
ENSG00000215039	CD27-AS1	0.0337688	2.59315	0.840137
ENSG00000215840	RP11-122G18.7	-0.0620744	0.408735	0.840137
ENSG00000224031	TCEAL3-AS1	-0.102516	-2.24158	0.840137
ENSG00000234432	RP11-1275H24.1	0.0691213	0.236028	0.840137
ENSG00000241030	RPL29P24	0.0933931	-1.15984	0.840137
ENSG00000251323	RP11-452H21.4	-0.0519544	0.942766	0.840137
ENSG00000252614	RNU6-807P	0.0794098	-0.641373	0.840137
ENSG00000259070	LINC00639	-0.0999485	-0.194482	0.840137
ENSG00000266066	POLRMTP1	0.105931	-1.2835	0.840137
ENSG00000272491	RP5-1024N4.4	-0.103309	-0.949248	0.840137
ENSG00000279989	RP11-158H5.2	0.0934983	-1.09821	0.840137
ENSG00000022567	SLC45A4	0.0370769	6.90403	0.840207
ENSG00000104964	AES	0.0275559	6.43914	0.840207
ENSG00000167377	ZNF23	-0.0330217	2.42858	0.840207
ENSG00000196417	ZNF765	0.0552065	4.548	0.840207
ENSG00000256537	RP11-785H5.1	-0.0330302	4.0783	0.840207
ENSG00000260296	RP11-395I6.3	-0.0554309	1.24962	0.840207
ENSG00000135838	NPL	0.0288222	7.01055	0.840208
ENSG00000200737	Y_RNA	-0.100061	-2.30667	0.840208
ENSG00000251866	SCARNA21	0.100602	-2.0831	0.840208
ENSG00000048649	RSF1	-0.0151421	6.99288	0.84025
ENSG00000103145	HCFC1R1	0.0793981	-0.658341	0.840516
ENSG00000161643	SIGLEC16	0.085046	-0.262032	0.840516
ENSG00000169891	REPS2	-0.043923	6.39154	0.840516
ENSG00000239888	RN7SL792P	0.0939535	-0.502084	0.840516
ENSG00000247570	SDCBPP2	0.101864	-1.59001	0.840516
ENSG00000254531	FLJ20021	0.0651341	0.303851	0.840516
ENSG00000276449	AC004076.5	-0.0679675	0.702168	0.840516
ENSG00000006025	OSBPL7	-0.0339722	3.38239	0.840558
ENSG00000008256	CYTH3	-0.0336178	3.4991	0.840558
ENSG00000065923	SLC9A7	-0.0385689	5.03405	0.840558
ENSG00000078589	P2RY10	-0.0307172	5.67705	0.840558
ENSG00000099817	POLR2E	0.0310339	4.33183	0.840558
ENSG00000100726	TELO2	0.0376227	3.12248	0.840558
ENSG00000105373	GLTSCR2	0.0395825	7.00806	0.840558
ENSG00000108551	RASD1	-0.100958	-2.08708	0.840558
ENSG00000109321	AREG	0.131167	-1.70523	0.840558
ENSG00000109458	GAB1	-0.035626	5.63191	0.840558
ENSG00000113368	LMNB1	-0.0300812	6.08853	0.840558
ENSG00000121089	NACA3P	0.119431	-0.737493	0.840558
ENSG00000130595	TNNT3	0.0652122	0.823564	0.840558
ENSG00000131686	CA6	0.141186	-1.91743	0.840558
ENSG00000132837	DMGDH	-0.0966047	-1.35057	0.840558
ENSG00000132970	WASF3	0.116044	-0.32766	0.840558
ENSG00000133742	CA1	-0.11623	6.51662	0.840558
ENSG00000135679	MDM2	0.0234555	7.5717	0.840558
ENSG00000137270	GCM1	-0.077503	0.21858	0.840558
ENSG00000140829	DHX38	0.0221138	6.23325	0.840558
ENSG00000147475	ERLIN2	0.0158718	5.244	0.840558
ENSG00000151503	NCAPD3	-0.0182485	5.22054	0.840558
ENSG00000151694	ADAM17	0.0183572	6.36129	0.840558
ENSG00000158669	AGPAT6	0.0148028	6.16506	0.840558
ENSG00000166275	C10orf32	0.0453876	3.19647	0.840558
ENSG00000167881	SRP68	-0.0183985	5.02504	0.840558
ENSG00000171298	GAA	0.0421082	5.2282	0.840558
ENSG00000172465	TCEAL1	-0.0592331	1.10574	0.840558
ENSG00000173575	CHD2	-0.0144432	8.6873	0.840558
ENSG00000174579	MSL2	-0.0110488	7.36179	0.840558
ENSG00000177138	FAM9B	-0.109785	-2.27642	0.840558
ENSG00000177359	RP11-551L14.1	-0.169257	-0.17506	0.840558
ENSG00000180089	TMEM86B	0.0572611	1.14186	0.840558
ENSG00000182173	TSEN54	0.0309983	4.15786	0.840558
ENSG00000184113	CLDN5	0.0908068	1.04172	0.840558
ENSG00000187514	PTMA	0.0268876	7.98439	0.840558
ENSG00000187815	ZFP69	0.0323986	2.80523	0.840558
ENSG00000196268	ZNF493	-0.0299996	6.22388	0.840558
ENSG00000196437	ZNF569	-0.0347666	3.27654	0.840558
ENSG00000199730	RN7SKP95	-0.0752862	0.815204	0.840558
ENSG00000201098	RNY1	0.107981	7.23742	0.840558
ENSG00000207561	MIR635	0.0906921	-0.87888	0.840558
ENSG00000213754	RP11-284B18.3	-0.0552262	0.73599	0.840558
ENSG00000214788	OOSP1	0.106863	-2.11178	0.840558
ENSG00000223745	RP4-717I23.3	-0.0308156	5.4716	0.840558
ENSG00000231535	LINC00278	-0.0361408	0.467784	0.840558
ENSG00000236073	RP11-487E1.2	-0.104006	-1.67403	0.840558
ENSG00000240481	RN7SL38P	0.102723	-2.08009	0.840558
ENSG00000243708	PLA2G4B	0.082413	-0.516742	0.840558
ENSG00000250197	HMGN1P15	-0.0780685	-0.4275	0.840558
ENSG00000254789	RP11-531H8.2	-0.115106	0.954189	0.840558
ENSG00000258790	KIAA0391	-0.100487	-2.18071	0.840558
ENSG00000260314	MRC1	0.0804436	0.814926	0.840558
ENSG00000266777	SH3GL1P1	-0.0603729	1.41502	0.840558
ENSG00000267197	CTC-429L19.3	0.0805344	-0.73388	0.840558
ENSG00000270210	RP11-373D23.3	0.0915015	-0.53256	0.840558
ENSG00000272941	RP11-134L10.1	0.0434952	3.16362	0.840558
ENSG00000276758	AC010518.2	-0.111646	0.124995	0.840558
ENSG00000277662	RP11-74J13.9	0.0946657	-1.40738	0.840558
ENSG00000279235	RP11-16K12.2	-0.0439291	2.21183	0.840558
ENSG00000279539	AC006486.10	0.0827315	-0.698681	0.840558
ENSG00000280573	AC010480.1	-0.0984626	-1.31014	0.840558
ENSG00000281162	LINC01127	0.0566944	4.28072	0.840558
ENSG00000189159	HN1	0.02855	6.07047	0.840824
ENSG00000129484	PARP2	-0.0322988	2.66715	0.840884
ENSG00000104472	CHRAC1	0.0224707	3.54057	0.840941
ENSG00000167202	TBC1D2B	0.0171655	7.07929	0.840941
ENSG00000174827	PDZK1	0.102189	-2.32107	0.840941
ENSG00000237550	UBE2Q2P6	-0.148433	3.00961	0.840941
ENSG00000252549	RNU6-759P	-0.0744946	-0.28973	0.840941
ENSG00000229676	ZNF492	0.112223	-0.686036	0.840987
ENSG00000068654	POLR1A	-0.0257164	4.94792	0.841066
ENSG00000074842	MYDGF	0.0318735	3.93078	0.841066
ENSG00000077232	DNAJC10	-0.0263689	6.75467	0.841066
ENSG00000101337	TM9SF4	-0.0290605	5.11464	0.841066
ENSG00000108651	UTP6	0.0201248	5.84082	0.841066
ENSG00000109089	CDR2L	0.106072	-2.31907	0.841066
ENSG00000111796	KLRB1	-0.0607598	4.53386	0.841066
ENSG00000113140	SPARC	0.0842268	5.1223	0.841066
ENSG00000131508	UBE2D2	-0.0159136	6.02578	0.841066
ENSG00000133169	BEX1	0.115484	-2.14344	0.841066
ENSG00000134571	MYBPC3	0.0495996	2.26696	0.841066
ENSG00000162572	SCNN1D	0.0584201	0.393922	0.841066
ENSG00000166261	ZNF202	-0.0181413	4.36294	0.841066
ENSG00000166734	CASC4	0.0212079	6.77729	0.841066
ENSG00000175899	A2M	-0.102562	-1.46689	0.841066
ENSG00000176919	C8G	0.101308	-2.13641	0.841066
ENSG00000177239	MAN1B1	0.0222938	5.56181	0.841066
ENSG00000204116	CHIC1	-0.0318638	4.31362	0.841066
ENSG00000207980	MIR23A	0.0623019	0.556575	0.841066
ENSG00000211717	TRBV10-1	-0.119214	-2.06586	0.841066
ENSG00000232973	CYP1B1-AS1	-0.0545026	1.87499	0.841066
ENSG00000234629	WDR82P1	0.0925072	-2.08587	0.841066
ENSG00000266900	RP11-173A16.2	-0.0373482	2.6265	0.841094
ENSG00000264853	RP11-16C1.2	-0.0577112	4.05784	0.841223
ENSG00000145916	RMND5B	0.0196833	4.40906	0.841358
ENSG00000225265	TAF1A-AS1	0.0987317	-1.30444	0.841358
ENSG00000100218	RSPH14	0.0847456	-0.216458	0.841362
ENSG00000102967	DHODH	-0.0279604	2.70761	0.841362
ENSG00000137822	TUBGCP4	-0.0277166	4.30745	0.841362
ENSG00000153823	PID1	-0.0445011	4.01864	0.841362
ENSG00000170891	CYTL1	0.108611	-1.97504	0.841362
ENSG00000185261	KIAA0825	-0.0384323	5.52141	0.841362
ENSG00000188243	COMMD6	-0.0885746	2.62251	0.841362
ENSG00000206932	RNU6-4P	0.108154	-1.83991	0.841362
ENSG00000211768	TRBJ2-4	-0.0941928	-2.13853	0.841362
ENSG00000218357	LL22NC03-75H12.2	-0.122803	-1.49251	0.841362
ENSG00000227470	AC073415.2	-0.101743	-2.00002	0.841362
ENSG00000241351	IGKV3-11	0.0809262	2.98514	0.841362
ENSG00000241527	CA15P1	-0.0572353	1.37034	0.841362
ENSG00000266805	RP11-61L19.1	-0.0739059	1.70662	0.841362
ENSG00000269877	CTD-3022G6.1	0.0836643	-0.697845	0.841362
ENSG00000275029	RP11-19G24.3	-0.0943673	-1.11652	0.841362
ENSG00000275720	CTB-75G16.3	-0.0999577	-1.7913	0.841429
ENSG00000153048	CARHSP1	0.0288529	5.06334	0.841532
ENSG00000163464	CXCR1	0.0384706	9.01133	0.841532
ENSG00000002549	LAP3	0.0513509	6.25445	0.841638
ENSG00000011114	BTBD7	-0.0196978	5.65163	0.841638
ENSG00000100714	MTHFD1	-0.0208393	4.41425	0.841638
ENSG00000103269	RHBDL1	0.0853834	-1.45898	0.841638
ENSG00000106333	PCOLCE	0.091362	-1.56251	0.841638
ENSG00000111801	BTN3A3	0.0234137	7.03291	0.841638
ENSG00000119862	LGALSL	0.0538108	4.47215	0.841638
ENSG00000135069	PSAT1	0.052335	1.44985	0.841638
ENSG00000138722	MMRN1	0.0750963	3.85296	0.841638
ENSG00000141968	VAV1	0.0219145	7.52809	0.841638
ENSG00000147601	TERF1	-0.0189273	4.92434	0.841638
ENSG00000148300	REXO4	0.022526	4.27246	0.841638
ENSG00000154358	OBSCN	0.0485358	5.16112	0.841638
ENSG00000169251	NMD3	-0.0394168	4.73396	0.841638
ENSG00000171757	LRRC34	-0.0908211	-0.504001	0.841638
ENSG00000172795	DCP2	-0.0172356	8.60678	0.841638
ENSG00000177951	BET1L	0.0314623	4.02667	0.841638
ENSG00000180437	OR6K4P	0.112759	-2.13432	0.841638
ENSG00000188921	PTPLAD2	0.0200926	7.22778	0.841638
ENSG00000198832	SELM	-0.0490501	1.7575	0.841638
ENSG00000205078	SYCE1L	0.0883873	-1.36361	0.841638
ENSG00000213203	GIMAP1	0.0211191	6.19998	0.841638
ENSG00000215458	AATBC	0.0327194	4.96519	0.841638
ENSG00000241043	GVQW1	-0.0854067	-0.677031	0.841638
ENSG00000272371	RP11-25O10.2	0.101721	-2.02272	0.841638
ENSG00000276649	RP5-858L17.1	0.0378185	3.55531	0.841638
ENSG00000279406	RP11-327E2.5	0.0511188	0.67087	0.841638
ENSG00000001084	GCLC	-0.0396839	5.32217	0.841712
ENSG00000051825	MPHOSPH9	-0.0193223	5.91379	0.841712
ENSG00000079385	CEACAM1	-0.0491141	4.31872	0.841712
ENSG00000084733	RAB10	0.0167285	7.22859	0.841712
ENSG00000090006	LTBP4	-0.0415667	2.62209	0.841712
ENSG00000100373	UPK3A	0.0852336	-0.0956737	0.841712
ENSG00000101782	RIOK3	-0.0618199	8.49099	0.841712
ENSG00000104205	SGK3	0.0270299	3.42081	0.841712
ENSG00000104442	ARMC1	-0.0238716	4.72248	0.841712
ENSG00000104892	KLC3	-0.110283	2.66854	0.841712
ENSG00000121940	CLCC1	-0.0215311	4.89228	0.841712
ENSG00000123992	DNPEP	0.0222327	4.58511	0.841712
ENSG00000127870	RNF6	0.0215803	6.19703	0.841712
ENSG00000130881	LRP3	0.0556845	1.11881	0.841712
ENSG00000132128	LRRC41	0.0155531	5.11989	0.841712
ENSG00000133243	BTBD2	0.0332074	3.34172	0.841712
ENSG00000136856	SLC2A8	0.0485472	1.12815	0.841712
ENSG00000143412	ANXA9	-0.0970632	-1.42239	0.841712
ENSG00000161547	SRSF2	-0.0173723	7.02651	0.841712
ENSG00000164898	C7orf55	0.0671044	-0.0652587	0.841712
ENSG00000166579	NDEL1	-0.0233258	7.68662	0.841712
ENSG00000170677	SOCS6	0.0343037	2.9764	0.841712
ENSG00000175170	FAM182B	-0.0975378	-1.08599	0.841712
ENSG00000205060	SLC35B4	-0.0165549	4.6569	0.841712
ENSG00000210196	MT-TP	0.0772133	0.631794	0.841712
ENSG00000213551	DNAJC9	-0.0194362	4.896	0.841712
ENSG00000213937	CLDN9	0.0992298	-1.65624	0.841712
ENSG00000223361	FTH1P10	0.109767	-1.47599	0.841712
ENSG00000225014	KCTD9P1	-0.0459588	2.58513	0.841712
ENSG00000225568	RP11-384B12.3	-0.0858971	-0.426528	0.841712
ENSG00000229019	RP11-88I18.3	-0.141549	-1.67329	0.841712
ENSG00000238090	AC006195.2	0.0974179	-1.44193	0.841712
ENSG00000243960	RP11-552M11.4	-0.057027	0.503355	0.841712
ENSG00000253701	AL928768.3	-0.108769	-2.39711	0.841712
ENSG00000254963	CTD-2562J17.9	0.103362	-2.18171	0.841712
ENSG00000258016	HIGD1AP1	-0.0847933	-2.73986	0.841712
ENSG00000259651	CTD-2330J20.1	-0.0619819	2.96665	0.841712
ENSG00000272418	RP11-762H8.4	0.096786	-1.3586	0.841712
ENSG00000273302	RP11-493E12.2	-0.0986461	-1.79709	0.841712
ENSG00000273466	RP11-548H3.1	-0.101401	-1.5366	0.841712
ENSG00000274641	HIST1H2BO	0.0566543	2.60337	0.841712
ENSG00000278867	RP11-640N20.4	-0.074068	-0.246908	0.841712
ENSG00000279884	RP11-483E17.1	-0.0485805	3.25759	0.841712
ENSG00000162543	UBXN10	-0.0630345	2.34287	0.841808
ENSG00000111834	RSPH4A	0.0924772	-0.999149	0.842014
ENSG00000164687	FABP5	-0.0879085	-0.737712	0.842014
ENSG00000137393	RNF144B	0.0246654	6.92793	0.842513
ENSG00000159023	EPB41	-0.0603256	10.95	0.842513
ENSG00000119596	YLPM1	-0.0295335	6.62814	0.842521
ENSG00000159335	PTMS	-0.0757162	2.47725	0.842583
ENSG00000265253	MIR4446	-0.0954359	-1.3551	0.842583
ENSG00000101997	CCDC22	0.0279444	3.98072	0.842606
ENSG00000214140	PRCD	-0.0963571	-0.439861	0.843097
ENSG00000203734	ECT2L	-0.102519	-2.25753	0.843109
ENSG00000111837	MAK	-0.0528008	4.34711	0.84312
ENSG00000124279	FASTKD3	-0.0251351	3.58076	0.84312
ENSG00000168890	TMEM150A	0.0439857	1.12211	0.84312
ENSG00000171488	LRRC8C	-0.0211394	6.7765	0.84312
ENSG00000187984	ANKRD19P	-0.108544	-2.27593	0.84312
ENSG00000198960	ARMCX6	0.0274416	2.96068	0.84312
ENSG00000211959	IGHV4-39	0.111673	0.716392	0.84312
ENSG00000235376	RPEL1	0.0877915	-2.21981	0.84312
ENSG00000006740	ARHGAP44	-0.107544	-2.75808	0.843407
ENSG00000179364	PACS2	0.0286141	4.10149	0.843407
ENSG00000185442	FAM174B	0.0391109	2.22666	0.843407
ENSG00000277413	uc_338	-0.100786	-2.14503	0.843407
ENSG00000110711	AIP	0.0289258	4.41463	0.843471
ENSG00000223575	RBMX2P3	-0.10051	-1.67468	0.843753
ENSG00000103342	GSPT1	-0.0641197	9.00139	0.843761
ENSG00000163697	APBB2	-0.103583	-0.247266	0.843761
ENSG00000175387	SMAD2	-0.0153427	8.13257	0.843761
ENSG00000207320	Y_RNA	-0.0991688	-2.37553	0.843761
ENSG00000224216	RP13-228J13.1	-0.0943323	-1.03212	0.843761
ENSG00000254995	STX16-NPEPL1	0.0371655	2.71902	0.843761
ENSG00000258337	RP11-115H15.2	-0.075198	1.48056	0.843761
ENSG00000213420	GPC2	0.0583345	0.7709	0.84392
ENSG00000125449	ARMC7	0.0282743	3.24446	0.843921
ENSG00000145949	MYLK4	-0.0519353	1.53339	0.843921
ENSG00000153832	FBXO36	-0.0683965	-0.120986	0.843921
ENSG00000188886	ASTL	-0.0984918	-2.26633	0.843921
ENSG00000225889	AC074289.1	-0.0395006	4.65746	0.843921
ENSG00000242251	RN7SL20P	-0.0883948	-1.1947	0.843921
ENSG00000257613	LINC01481	0.059908	0.491389	0.843921
ENSG00000275063	AC233755.1	0.148799	-0.718563	0.843921
ENSG00000211828	TRDJ3	0.0835568	-0.121318	0.844004
ENSG00000280166	RP11-354E23.3	-0.0909013	-0.825025	0.844004
ENSG00000118520	ARG1	-0.0811772	3.02722	0.844264
ENSG00000140264	SERF2	-0.0443674	8.45549	0.844264
ENSG00000155903	RASA2	-0.0189149	7.37218	0.844264
ENSG00000165125	TRPV6	-0.10887	-2.42606	0.844264
ENSG00000169895	SYAP1	0.0193629	5.50119	0.844264
ENSG00000179241	LDLRAD3	0.0458521	1.85314	0.844264
ENSG00000184867	ARMCX2	-0.0463037	1.75873	0.844264
ENSG00000211688	TRGJP2	0.074627	0.389106	0.844264
ENSG00000218073	RP1-13D10.2	0.0761787	0.100721	0.844264
ENSG00000250510	GPR162	0.0612369	2.06023	0.844264
ENSG00000039068	CDH1	-0.0800519	2.7931	0.844462
ENSG00000110987	BCL7A	-0.0553763	2.37839	0.844462
ENSG00000118961	C2orf43	-0.0202819	4.45042	0.844462
ENSG00000124733	MEA1	0.0238347	4.18412	0.844462
ENSG00000135119	RNFT2	-0.0549294	0.702787	0.844462
ENSG00000227671	RP11-488L18.4	-0.0251925	6.14846	0.844462
ENSG00000235920	AC073109.2	0.106639	-2.34613	0.844462
ENSG00000068976	PYGM	-0.0414745	2.10564	0.844503
ENSG00000272799	RP11-474N24.6	0.0945815	-1.25088	0.844503
ENSG00000149179	C11orf49	-0.0279204	2.45192	0.844799
ENSG00000072682	P4HA2	0.0542587	0.951	0.844894
ENSG00000255524	NPIPB8	-0.108655	-2.26433	0.844894
ENSG00000275784	RP5-1125A11.6	-0.0640598	0.157148	0.844894
ENSG00000157216	SSBP3	-0.0401322	4.81997	0.845074
ENSG00000267058	RP11-15A1.3	-0.0754572	-0.277473	0.845188
ENSG00000280194	AD000864.6	0.0534837	0.857783	0.845188
ENSG00000267293	RP11-8H2.1	-0.100538	-2.31758	0.845205
ENSG00000128050	PAICS	-0.025782	4.22539	0.845451
ENSG00000228887	EEF1DP1	0.10599	-1.51697	0.845504
ENSG00000136718	IMP4	0.0186617	4.73662	0.845715
ENSG00000232952	RP11-90H3.1	0.1121	-1.70941	0.845715
ENSG00000243964	RP11-16F15.1	0.113692	-0.863541	0.845715
ENSG00000187535	IFT140	-0.0361059	1.81989	0.845835
ENSG00000108932	SLC16A6	0.0259862	5.12294	0.84589
ENSG00000140521	POLG	0.0187063	6.66614	0.84589
ENSG00000163785	RYK	-0.0189264	5.55294	0.84589
ENSG00000182253	SYNM	0.0916673	2.91597	0.84589
ENSG00000243224	RP5-1157M23.2	0.0578609	0.54678	0.84589
ENSG00000248521	RP11-174F8.1	-0.0525262	0.513933	0.84589
ENSG00000250069	CTB-131B5.2	-0.0916286	0.171576	0.84589
ENSG00000259577	RP11-430B1.2	-0.0608426	0.549318	0.84589
ENSG00000280642	Metazoa_SRP	0.0949951	-1.58696	0.84589
ENSG00000074964	ARHGEF10L	0.0330322	4.26397	0.84599
ENSG00000124507	PACSIN1	-0.0950423	-1.01763	0.84599
ENSG00000170043	TRAPPC1	0.0311072	3.44099	0.84599
ENSG00000198721	ECI2	-0.0189031	4.64377	0.84599
ENSG00000218027	RP11-157J24.1	0.107194	-1.29806	0.84599
ENSG00000253485	PCDHGA5	0.0815817	0.0874741	0.84599
ENSG00000279088	RP11-574K11.24	-0.0298663	2.51342	0.84599
ENSG00000169554	ZEB2	0.0266116	9.06457	0.846248
ENSG00000171101	SIGLEC17P	0.0734181	1.17019	0.846248
ENSG00000270137	CTC-137K3.1	-0.052153	1.20341	0.846248
ENSG00000281207	SLFNL1-AS1	-0.0551705	1.10544	0.846248
ENSG00000262265	RP5-867C24.4	-0.0614465	0.23205	0.846273
ENSG00000133641	C12orf29	-0.0344199	4.00914	0.846509
ENSG00000109743	BST1	0.0249933	6.29037	0.846534
ENSG00000004487	KDM1A	0.0156275	5.68778	0.846818
ENSG00000075711	DLG1	-0.0170522	6.23013	0.846818
ENSG00000087128	TMPRSS11E	-0.134559	-2.35892	0.846818
ENSG00000090857	PDPR	-0.0525991	5.02257	0.846818
ENSG00000100038	TOP3B	0.0230584	4.67403	0.846818
ENSG00000111832	RWDD1	-0.0364431	3.74597	0.846818
ENSG00000111911	HINT3	0.0249507	4.43552	0.846818
ENSG00000152926	ZNF117	0.0476758	6.81493	0.846818
ENSG00000163947	ARHGEF3	0.0165406	6.90569	0.846818
ENSG00000167702	KIFC2	0.0342977	3.01553	0.846818
ENSG00000167962	ZNF598	0.0297122	3.16087	0.846818
ENSG00000173530	TNFRSF10D	-0.0290821	3.48221	0.846818
ENSG00000196208	GREB1	-0.103473	-1.87306	0.846818
ENSG00000211816	TRAV38-1	-0.084278	0.397401	0.846818
ENSG00000216316	RP3-354N19.3	-0.0516952	1.2892	0.846818
ENSG00000224965	KCNC4-AS1	0.0993379	-2.12244	0.846818
ENSG00000235823	OLMALINC	-0.0960484	-1.43766	0.846818
ENSG00000260360	RP11-533E19.5	0.101522	-1.96115	0.846818
ENSG00000263766	RP11-580I16.2	0.0404353	1.83864	0.846818
ENSG00000270039	RP11-571M6.17	0.0878818	-1.24179	0.846818
ENSG00000273449	RP11-218F10.3	-0.0560345	0.916575	0.846818
ENSG00000277715	RP11-651L5.3	-0.0439905	1.27863	0.846818
ENSG00000176268	CYCSP34	-0.069643	0.0566347	0.846837
ENSG00000185000	DGAT1	0.0273688	4.75135	0.846846
ENSG00000186615	KTN1-AS1	-0.0707737	-0.0729965	0.846846
ENSG00000260966	RP11-690D19.3	-0.0375898	2.41391	0.846846
ENSG00000127980	PEX1	-0.0189638	5.37526	0.846889
ENSG00000065534	MYLK	0.0743417	4.4422	0.846937
ENSG00000247151	CSTF3-AS1	0.0958316	-1.67542	0.846937
ENSG00000250508	RP11-757G1.6	0.109594	-1.88619	0.846937
ENSG00000263606	RP11-737O24.3	0.032242	3.67365	0.846937
ENSG00000281398	SNHG4	-0.0485598	1.01437	0.846937
ENSG00000207087	RNU6-242P	0.0937263	-0.973424	0.847009
ENSG00000154719	MRPL39	-0.0321521	3.22054	0.847238
ENSG00000238042	RP11-815M8.1	-0.112218	-1.5876	0.847238
ENSG00000169877	AHSP	-0.110769	4.94205	0.847305
ENSG00000145901	TNIP1	0.0285017	6.94472	0.84748
ENSG00000185361	TNFAIP8L1	0.0260769	3.7251	0.847583
ENSG00000213188	YBX1P4	0.0873471	-1.3024	0.847583
ENSG00000259703	LINC00593	-0.0999502	-0.910208	0.847583
ENSG00000179082	C9orf106	0.0447444	2.04601	0.847818
ENSG00000138380	CARF	-0.0250556	4.43993	0.848013
ENSG00000143977	SNRPG	-0.0439421	3.05412	0.848013
ENSG00000246430	LINC00968	-0.0471861	1.3664	0.848013
ENSG00000251819	RNU6-322P	-0.0843759	0.0582753	0.848013
ENSG00000156509	FBXO43	-0.103011	-2.06319	0.848339
ENSG00000104331	IMPAD1	-0.0169392	5.89441	0.848683
ENSG00000146094	DOK3	0.03442	5.7515	0.848683
ENSG00000167658	EEF2	0.0355476	10.0894	0.848683
ENSG00000168734	PKIG	-0.0572562	2.35667	0.848683
ENSG00000174775	HRAS	0.0443937	1.53158	0.848683
ENSG00000206192	ANKRD20A9P	-0.11381	-2.82105	0.848683
ENSG00000206567	AC022007.5	0.0928583	-1.24587	0.848683
ENSG00000226450	CYP2D8P	-0.069568	-0.122823	0.848683
ENSG00000234776	C11orf94	0.0794228	-0.742542	0.848683
ENSG00000116906	GNPAT	0.0143884	5.67278	0.848815
ENSG00000164776	PHKG1	0.063906	0.0188933	0.848815
ENSG00000201988	Y_RNA	-0.0954374	-1.38567	0.848815
ENSG00000253106	RP11-158K1.3	0.026499	3.09349	0.848815
ENSG00000105323	HNRNPUL1	0.0216375	6.51213	0.849129
ENSG00000173988	LRRC63	-0.0754647	-0.161167	0.849129
ENSG00000188596	CFAP54	0.0553478	1.54332	0.849129
ENSG00000198865	CCDC152	-0.0555639	1.80764	0.849129
ENSG00000232015	HSPE1P25	0.0907634	-1.14054	0.849129
ENSG00000271816	BMS1P4	-0.0566486	0.174514	0.849129
ENSG00000173436	MINOS1	-0.0200965	3.93151	0.849311
ENSG00000095303	PTGS1	0.0573775	5.82106	0.849366
ENSG00000243819	RN7SL832P	0.0955838	-1.30743	0.849622
ENSG00000011132	APBA3	0.0261881	3.92134	0.849657
ENSG00000112592	TBP	-0.0215985	3.39424	0.849657
ENSG00000113269	RNF130	0.0187893	7.91698	0.849657
ENSG00000147099	HDAC8	-0.0232392	3.9338	0.849657
ENSG00000154764	WNT7A	-0.0573534	1.73762	0.849657
ENSG00000163637	PRICKLE2	-0.112398	-0.790185	0.849657
ENSG00000180964	TCEAL8	-0.0427628	3.16756	0.849657
ENSG00000212296	SNORD72	-0.0965204	-1.98636	0.849657
ENSG00000246228	CASC8	-0.132944	-0.795921	0.849657
ENSG00000102974	CTCF	-0.0185235	5.67707	0.849882
ENSG00000196756	SNHG17	-0.0320333	2.81067	0.849882
ENSG00000213025	COX20P1	0.125401	-1.82914	0.849882
ENSG00000236152	MRPS36P1	0.0760844	-2.70652	0.849882
ENSG00000211966	IGHV5-51	-0.0841624	0.850823	0.849905
ENSG00000229563	LINC01204	-0.0991468	-2.3495	0.849905
ENSG00000161692	DBF4B	0.0461267	1.32836	0.849921
ENSG00000202357	Y_RNA	-0.126235	-0.267197	0.849921
ENSG00000214584	PGGT1BP2	0.0740476	-2.75631	0.849921
ENSG00000234436	AC008984.7	-0.0796795	0.195854	0.849921
ENSG00000268043	NBPF12	-0.0290279	4.92258	0.849921
ENSG00000001561	ENPP4	0.0415074	4.69191	0.849994
ENSG00000088827	SIGLEC1	0.125121	1.76519	0.849994
ENSG00000223612	RP11-289I10.2	0.0801252	-0.525273	0.849994
ENSG00000254048	RP11-328K2.1	-0.0905233	-0.440768	0.849994
ENSG00000262514	RP11-96D1.9	-0.0465159	1.75121	0.849994
ENSG00000047315	POLR2B	-0.0203858	7.50398	0.85004
ENSG00000064042	LIMCH1	-0.101658	-1.3355	0.85004
ENSG00000074695	LMAN1	-0.023253	5.94362	0.85004
ENSG00000106305	AIMP2	0.0269062	3.09105	0.85004
ENSG00000124767	GLO1	0.0288902	4.922	0.85004
ENSG00000136026	CKAP4	0.0312719	5.74013	0.85004
ENSG00000145107	TM4SF19	0.116241	-1.8162	0.85004
ENSG00000169567	HINT1	-0.0558235	4.62941	0.85004
ENSG00000178234	GALNT11	-0.0173881	4.98529	0.85004
ENSG00000185842	DNAH14	-0.1034	-0.368469	0.85004
ENSG00000207741	MIR590	-0.0496227	0.715155	0.85004
ENSG00000216073	AP000870.1	0.100345	-2.03416	0.85004
ENSG00000227934	RP11-423F24.3	0.0837181	-2.25153	0.85004
ENSG00000231880	RP11-76I23.7	-0.0761804	-0.758675	0.85004
ENSG00000233892	PAIP1P1	-0.0694281	0.0478103	0.85004
ENSG00000239005	ACA64	0.0749626	-0.665009	0.85004
ENSG00000269293	ZSCAN16-AS1	-0.038207	1.54272	0.85004
ENSG00000170634	ACYP2	-0.0245991	3.18317	0.850332
ENSG00000076382	SPAG5	-0.0349665	2.18736	0.850602
ENSG00000113273	ARSB	-0.0245969	5.13695	0.850675
ENSG00000162704	ARPC5	0.0198416	8.73468	0.850675
ENSG00000164211	STARD4	0.0355317	4.19306	0.850675
ENSG00000237310	GS1-124K5.4	-0.0808805	-0.526223	0.850675
ENSG00000255837	TAS2R20	-0.0431807	2.39686	0.850675
ENSG00000269921	RP11-646I6.5	0.0703717	-0.182916	0.85079
ENSG00000272505	RP11-981G7.6	-0.053328	2.34268	0.850862
ENSG00000019169	MARCO	0.080023	2.36467	0.850939
ENSG00000115211	EIF2B4	-0.0173706	4.06013	0.850939
ENSG00000136279	DBNL	0.0214406	8.45407	0.850939
ENSG00000151849	CENPJ	-0.025213	3.51227	0.850939
ENSG00000155970	MICU3	-0.0629358	2.17841	0.850939
ENSG00000163584	RPL22L1	-0.0613664	2.50477	0.850939
ENSG00000163795	ZNF513	0.0287159	3.3109	0.850939
ENSG00000163877	SNIP1	0.0163601	5.1474	0.850939
ENSG00000169871	TRIM56	0.0191464	7.33534	0.850939
ENSG00000182541	LIMK2	-0.0339655	7.63994	0.850939
ENSG00000185338	SOCS1	0.067198	0.236452	0.850939
ENSG00000213077	FAM106A	0.154052	-0.649531	0.850939
ENSG00000243716	NPIPB5	-0.0815139	0.745319	0.850939
ENSG00000253421	ZNHIT1P1	-0.10525	-1.98801	0.850939
ENSG00000253616	RP11-875O11.3	-0.0473627	2.77176	0.850939
ENSG00000254413	CHKB-CPT1B	0.0609121	0.487335	0.850939
ENSG00000256028	RP11-197N18.2	0.0814162	-0.906457	0.850939
ENSG00000265185	SNORD3B-1	-0.0963586	0.894382	0.850939
ENSG00000267123	CTD-2357A8.3	-0.103615	-1.53558	0.850939
ENSG00000273160	RP11-104L21.3	-0.0584921	1.96166	0.850939
ENSG00000278448	CTD-2240J17.3	0.0982783	-1.53536	0.850939
ENSG00000251580	RP11-539L10.3	-0.0832478	-0.354101	0.850943
ENSG00000104973	MED25	0.0397998	5.18727	0.851094
ENSG00000142949	PTPRF	0.0943616	1.06878	0.851094
ENSG00000146054	TRIM7	0.0601423	0.806115	0.851094
ENSG00000175445	LPL	0.121153	-0.0373959	0.851094
ENSG00000225948	RP11-554I8.1	-0.057236	2.0081	0.851094
ENSG00000242802	AP5Z1	0.0282472	4.80026	0.851094
ENSG00000261609	GAN	-0.0169735	5.00898	0.851094
ENSG00000119632	IFI27L2	-0.0483359	2.40768	0.851408
ENSG00000135835	KIAA1614	0.0945228	-1.69805	0.851408
ENSG00000170417	TMEM182	-0.0378484	1.80929	0.851408
ENSG00000188986	NELFB	0.0257022	4.78853	0.851408
ENSG00000197992	CLEC9A	-0.078243	0.83655	0.851408
ENSG00000228043	AC097721.2	-0.0592243	1.11452	0.851408
ENSG00000228540	AC073326.3	-0.0985301	-1.50011	0.851408
ENSG00000229647	AC007879.7	-0.108639	-1.37597	0.851408
ENSG00000251896	SNORD116-27	-0.0985753	-2.12836	0.851408
ENSG00000261449	RP11-589C21.5	0.0811234	-0.545106	0.851408
ENSG00000277918	U1	-0.146051	0.785927	0.851408
ENSG00000138756	BMP2K	-0.0241779	7.45259	0.851444
ENSG00000243659	RP11-4K3__A.3	0.0664409	-0.0925497	0.851458
ENSG00000232553	AC006026.10	0.0748922	-2.57586	0.851486
ENSG00000008324	SS18L2	-0.0429581	2.86358	0.851549
ENSG00000049239	H6PD	-0.03216	5.34582	0.851667
ENSG00000091181	IL5RA	0.0457711	4.69892	0.851667
ENSG00000107404	DVL1	0.0338375	3.58307	0.851667
ENSG00000108344	PSMD3	0.0206657	5.23377	0.851667
ENSG00000115977	AAK1	-0.035524	7.45356	0.851667
ENSG00000138750	NUP54	-0.021976	5.04058	0.851667
ENSG00000142798	HSPG2	0.0764168	-0.0274939	0.851667
ENSG00000158483	FAM86C1	0.0550535	0.956755	0.851667
ENSG00000162066	AMDHD2	0.0314592	4.13415	0.851667
ENSG00000167074	TEF	0.0318461	2.97343	0.851667
ENSG00000169379	ARL13B	-0.0304139	2.75116	0.851667
ENSG00000196535	MYO18A	0.0277797	5.97445	0.851667
ENSG00000214612	RPS19P1	0.0902543	-2.12373	0.851667
ENSG00000226137	BAIAP2-AS1	0.036877	4.07388	0.851667
ENSG00000227582	RP11-262H14.7	0.183188	-2.15732	0.851667
ENSG00000244187	TMEM141	0.0364578	2.13532	0.851667
ENSG00000256050	RP11-982M15.6	0.117165	-2.41877	0.851667
ENSG00000257511	RP11-278C7.1	-0.0467975	1.31906	0.851667
ENSG00000260822	GS1-358P8.4	-0.0257658	6.21339	0.851667
ENSG00000267194	RP1-193H18.2	-0.031995	3.41167	0.851667
ENSG00000268049	CTD-2619J13.9	0.0926435	-1.69555	0.851667
ENSG00000279792	RP11-893F2.18	0.0466237	1.09568	0.851667
ENSG00000161944	ASGR2	0.0503049	1.97679	0.851917
ENSG00000028137	TNFRSF1B	0.0271121	8.35583	0.851989
ENSG00000070182	SPTB	-0.102179	6.48583	0.851989
ENSG00000144681	STAC	-0.106418	-1.95768	0.851989
ENSG00000163803	PLB1	0.0634303	4.93291	0.851989
ENSG00000180425	C11orf71	-0.0357647	2.99334	0.851989
ENSG00000196411	EPHB4	0.0531798	3.40321	0.851989
ENSG00000213104	NPM1P46	-0.087203	-2.51378	0.851989
ENSG00000213152	RPL7AP60	-0.0593653	0.80837	0.851989
ENSG00000219747	RP1-292B18.1	-0.0971494	-1.3877	0.851989
ENSG00000127084	FGD3	0.027793	7.43581	0.852114
ENSG00000251456	RP11-436H11.5	-0.103332	-2.22468	0.852226
ENSG00000132952	USPL1	-0.0187254	5.68799	0.852394
ENSG00000206651	Y_RNA	-0.0752105	0.202479	0.852394
ENSG00000139083	ETV6	-0.0335667	5.78626	0.852556
ENSG00000198176	TFDP1	-0.0497051	6.04717	0.852578
ENSG00000214078	CPNE1	0.0232317	6.39203	0.852637
ENSG00000279649	RP11-96D1.8	-0.0553422	1.20722	0.852825
ENSG00000121350	PYROXD1	-0.0287492	4.81871	0.852841
ENSG00000175556	LONRF3	0.0293348	3.58447	0.852841
ENSG00000092978	GPATCH2	-0.0214652	4.80596	0.852911
ENSG00000130479	MAP1S	0.0327507	2.92708	0.852911
ENSG00000150681	RGS18	0.04623	7.30384	0.852911
ENSG00000163827	LRRC2	0.107778	-0.423289	0.852911
ENSG00000172081	MOB3A	0.0378547	6.22952	0.852911
ENSG00000199032	MIR425	-0.090761	-1.30024	0.852911
ENSG00000240291	RP11-499P20.2	-0.0360316	2.1691	0.852911
ENSG00000268364	SMC5-AS1	0.0582222	0.278226	0.853439
ENSG00000273219	RP11-644N4.1	-0.0939376	-1.27252	0.853439
ENSG00000267737	AC061992.2	-0.0973079	-1.63951	0.853459
ENSG00000172967	XKR3	0.154015	-0.236647	0.853767
ENSG00000103326	CAPN15	0.0359178	3.77163	0.853806
ENSG00000198646	NCOA6	-0.0336336	5.49053	0.853806
ENSG00000204396	VWA7	-0.0867251	-1.04161	0.853806
ENSG00000083454	P2RX5	-0.050959	3.00846	0.85393
ENSG00000155363	MOV10	0.0336398	4.69476	0.85393
ENSG00000234518	PTGES3P1	-0.0443577	1.97075	0.85393
ENSG00000160563	MED27	-0.0237643	3.11626	0.85419
ENSG00000101310	SEC23B	0.0162894	6.24091	0.854276
ENSG00000218730	RP3-453I5.2	-0.0771135	0.935895	0.854337
ENSG00000163104	SMARCAD1	-0.0257666	5.51685	0.85464
ENSG00000224295	AC087380.14	-0.0818705	-0.219238	0.854859
ENSG00000163257	DCAF16	-0.0151926	5.94137	0.855239
ENSG00000007202	KIAA0100	0.0168131	7.82717	0.855389
ENSG00000024048	UBR2	-0.0175797	8.98491	0.855389
ENSG00000096401	CDC5L	0.0181383	6.57412	0.855389
ENSG00000100246	DNAL4	0.0312551	2.31901	0.855389
ENSG00000116459	ATP5F1	0.028731	6.30873	0.855389
ENSG00000118564	FBXL5	0.0232768	9.28049	0.855389
ENSG00000153317	ASAP1	-0.0374713	6.89882	0.855389
ENSG00000165923	AGBL2	-0.0418823	1.32038	0.855389
ENSG00000182117	NOP10	0.0287359	5.65417	0.855389
ENSG00000185156	MFSD6L	0.0707198	0.227973	0.855389
ENSG00000198237	RP11-98J23.2	-0.078008	-0.528287	0.855389
ENSG00000203886	CYP17A1-AS1	0.0943024	-1.40126	0.855389
ENSG00000204837	RP11-204M4.2	0.105838	-2.0538	0.855389
ENSG00000205918	PDPK2P	-0.108062	-2.55746	0.855389
ENSG00000225885	AC023590.1	-0.0958945	-1.02652	0.855389
ENSG00000226833	AC097724.3	-0.0903093	-1.30374	0.855389
ENSG00000236770	AC079325.5	-0.118447	-2.52742	0.855389
ENSG00000280033	CTD-2095E4.3	0.0487955	1.47324	0.855389
ENSG00000113407	TARS	0.0211177	5.73505	0.855614
ENSG00000087586	AURKA	-0.0475384	2.24776	0.855729
ENSG00000122679	RAMP3	0.11285	-2.31186	0.855729
ENSG00000218502	H2AFZP3	0.0794774	-2.56876	0.855729
ENSG00000228399	RP4-575N6.2	-0.0955462	-2.10239	0.855729
ENSG00000228629	AC092295.4	-0.0957965	-2.06741	0.855729
ENSG00000256221	AE000661.36	-0.102183	-2.1353	0.855729
ENSG00000124222	STX16	-0.0294517	6.00327	0.855899
ENSG00000130741	EIF2S3	0.0186473	7.78579	0.855899
ENSG00000261668	RP11-50D9.3	-0.0809374	-0.192584	0.855899
ENSG00000089091	DZANK1	-0.0351609	1.81331	0.855943
ENSG00000133789	SWAP70	-0.0309779	6.0454	0.855996
ENSG00000255670	RP11-253I19.3	-0.0993965	-1.76861	0.855996
ENSG00000036448	MYOM2	-0.180877	2.57926	0.856028
ENSG00000006607	FARP2	-0.0242011	4.74854	0.856102
ENSG00000104825	NFKBIB	0.0304459	3.13767	0.856102
ENSG00000129518	EAPP	0.0262323	5.01999	0.856102
ENSG00000141027	NCOR1	-0.0213082	8.1309	0.856102
ENSG00000154957	ZNF18	0.0168666	4.97163	0.856102
ENSG00000206715	RNU6-444P	-0.0759344	-0.488534	0.856102
ENSG00000243789	JMJD7	0.055493	0.344975	0.856102
ENSG00000271382	RP11-1060G2.2	-0.100038	-2.31948	0.856102
ENSG00000176208	ATAD5	-0.0303965	3.61533	0.856652
ENSG00000047365	ARAP2	-0.0277965	7.98892	0.856665
ENSG00000071655	MBD3	0.0319702	3.85794	0.856665
ENSG00000085733	CTTN	0.0786072	4.17148	0.856665
ENSG00000103091	WDR59	-0.0199909	5.04944	0.856665
ENSG00000109756	RAPGEF2	-0.0240178	7.32028	0.856665
ENSG00000111537	IFNG	0.0974384	0.105228	0.856665
ENSG00000112996	MRPS30	-0.0208722	5.60277	0.856665
ENSG00000130816	DNMT1	0.019794	6.14165	0.856665
ENSG00000132478	UNK	-0.0262229	4.0336	0.856665
ENSG00000151623	NR3C2	-0.0294366	5.41564	0.856665
ENSG00000162069	CCDC64B	0.112259	-0.769829	0.856665
ENSG00000162959	MEMO1	-0.0397694	3.10441	0.856665
ENSG00000169249	ZRSR2	-0.0183666	4.41272	0.856665
ENSG00000172824	CES4A	0.0378087	2.0268	0.856665
ENSG00000176261	ZBTB8OS	-0.0261998	3.53499	0.856665
ENSG00000181472	ZBTB2	0.0166189	4.7751	0.856665
ENSG00000211644	IGLV1-51	0.0808541	0.832328	0.856665
ENSG00000216181	AL157882.1	-0.0907811	-1.15678	0.856665
ENSG00000219451	AC005251.3	-0.105793	-2.45578	0.856665
ENSG00000224775	BRAFP1	-0.0973437	-1.17586	0.856665
ENSG00000229152	ANKRD10-IT1	-0.0295809	3.89214	0.856665
ENSG00000257017	HP	-0.0964836	1.98028	0.856665
ENSG00000261799	RP11-283I3.6	-0.0303093	4.17431	0.856665
ENSG00000263563	UBBP4	-0.0935071	1.03779	0.856665
ENSG00000269939	RP11-727A23.11	-0.0427428	1.57159	0.856665
ENSG00000270130	RP11-214K3.23	-0.0418164	1.59014	0.856665
ENSG00000276282	RP11-210K20.5	-0.0628811	0.347729	0.856665
ENSG00000105298	CACTIN	0.0276552	3.66463	0.856687
ENSG00000233775	RP4-811H24.9	-0.0973109	-2.03968	0.856687
ENSG00000087085	ACHE	-0.118935	-0.590996	0.85682
ENSG00000121851	POLR3GL	0.0340969	3.65776	0.856921
ENSG00000124532	MRS2	-0.01921	4.64102	0.856952
ENSG00000251661	RP11-326C3.11	0.0461509	2.68003	0.857356
ENSG00000182551	ADI1	0.0202243	4.94489	0.857364
ENSG00000088833	NSFL1C	0.0227147	6.66719	0.857382
ENSG00000140474	ULK3	0.023846	4.10394	0.857398
ENSG00000233622	CYP2T1P	0.0794724	0.241185	0.857398
ENSG00000248455	RP11-321E2.3	-0.0997825	-2.14833	0.857398
ENSG00000265845	RP11-20B24.5	0.09896	-2.11766	0.857398
ENSG00000222267	RNU6-892P	-0.0745735	-0.448029	0.857727
ENSG00000268225	CTD-2331H12.5	-0.0978846	-1.54139	0.857727
ENSG00000110330	BIRC2	0.0281071	7.269	0.857784
ENSG00000119950	MXI1	-0.0681632	8.07174	0.857784
ENSG00000121316	PLBD1	-0.0283629	8.10703	0.857784
ENSG00000170502	NUDT9	-0.0237194	3.2264	0.857784
ENSG00000186642	PDE2A	0.0718309	0.444451	0.857784
ENSG00000225698	IGHV3-72	-0.119028	-1.76123	0.857784
ENSG00000259004	RP11-8L8.2	-0.0725117	-0.29227	0.857784
ENSG00000260300	RP11-505K9.4	-0.0858475	-0.629936	0.857784
ENSG00000273447	AC004067.5	-0.0480579	0.927228	0.857784
ENSG00000277687	RP11-427L15.2	-0.0389206	2.82131	0.857784
ENSG00000237649	KIFC1	-0.0704803	0.170051	0.857902
ENSG00000278831	RP11-12J10.4	0.0801344	-0.810389	0.857902
ENSG00000129824	RPS4Y1	-0.034125	1.915	0.857972
ENSG00000273454	RP11-797D24.3	-0.0644701	-0.0320975	0.857983
ENSG00000137135	ARHGEF39	0.094739	-1.6604	0.858396
ENSG00000213380	COG8	0.01682	4.69992	0.858396
ENSG00000112062	MAPK14	0.0206521	8.64237	0.858408
ENSG00000121274	PAPD5	-0.017584	5.15029	0.858408
ENSG00000123983	ACSL3	-0.0194837	5.66673	0.858408
ENSG00000137411	VARS2	-0.0304369	3.38514	0.858408
ENSG00000240003	RPL7P24	0.078782	-0.606427	0.858408
ENSG00000246528	RP11-159H10.3	-0.102788	-1.55129	0.858408
ENSG00000112290	WASF1	-0.0780348	-0.185773	0.858593
ENSG00000138119	MYOF	-0.0499207	4.98591	0.858593
ENSG00000171603	CLSTN1	0.0286538	5.13425	0.858593
ENSG00000266270	MIR5096	-0.0963346	-2.23058	0.858593
ENSG00000266745	MIR3135A	0.0952738	-1.95487	0.858593
ENSG00000087253	LPCAT2	-0.0244899	7.22833	0.858918
ENSG00000140497	SCAMP2	0.0235706	5.36863	0.858918
ENSG00000148291	SURF2	0.0332007	2.4364	0.858918
ENSG00000157322	CLEC18A	0.0964724	-0.525799	0.858918
ENSG00000178982	EIF3K	0.0258351	6.6594	0.858918
ENSG00000247092	SNHG10	-0.0330451	2.40671	0.858918
ENSG00000255769	GOLGA2P10	-0.0601494	1.03125	0.858918
ENSG00000167186	COQ7	0.0212237	3.64446	0.859053
ENSG00000174840	PDE12	-0.0139881	5.35129	0.85907
ENSG00000207117	Y_RNA	-0.0758571	0.60548	0.85907
ENSG00000214745	RP11-54I5.1	-0.073518	-0.323434	0.85907
ENSG00000256084	RP11-134N1.2	0.104833	-1.96719	0.85907
ENSG00000103005	USB1	-0.0325014	4.71274	0.859072
ENSG00000118007	STAG1	-0.0142175	6.83866	0.859072
ENSG00000156508	EEF1A1	-0.0490816	11.5369	0.859072
ENSG00000162873	KLHDC8A	-0.110199	-0.473953	0.859072
ENSG00000183495	EP400	-0.0498116	5.30626	0.859072
ENSG00000196912	ANKRD36B	-0.0400709	5.52067	0.859072
ENSG00000265623	MIR3139	0.0869983	-0.780709	0.859072
ENSG00000274934	SMAD5-AS1_4	-0.0906293	-1.58345	0.859072
ENSG00000054219	LY75	-0.0260599	5.05	0.859172
ENSG00000079156	OSBPL6	0.089515	-0.0932839	0.859172
ENSG00000100490	CDKL1	-0.0411013	4.02422	0.859172
ENSG00000107614	TRDMT1	-0.0273258	5.2441	0.859172
ENSG00000112234	FBXL4	-0.0208134	6.33606	0.859172
ENSG00000116337	AMPD2	-0.0338787	7.07487	0.859172
ENSG00000120833	SOCS2	0.0364897	3.79553	0.859172
ENSG00000143416	SELENBP1	-0.0898819	7.30427	0.859172
ENSG00000151553	FAM160B1	-0.0224594	6.39156	0.859172
ENSG00000167552	TUBA1A	0.0291682	7.86582	0.859172
ENSG00000172594	SMPDL3A	0.0412918	2.96563	0.859172
ENSG00000179399	GPC5	0.097901	-2.24436	0.859172
ENSG00000183323	CCDC125	-0.0272314	5.46939	0.859172
ENSG00000198794	SCAMP5	-0.0899912	-0.620751	0.859172
ENSG00000211895	IGHA1	0.10963	4.05353	0.859172
ENSG00000223725	AC007879.5	-0.0585539	1.29543	0.859172
ENSG00000258819	RP11-7F17.3	-0.0676301	4.02125	0.859172
ENSG00000265874	MIR4489	0.0931508	-1.95107	0.859172
ENSG00000112149	CD83	-0.033346	3.62268	0.859264
ENSG00000116237	ICMT	0.0188486	4.94228	0.859264
ENSG00000116478	HDAC1	0.0143732	6.88168	0.859264
ENSG00000119280	C1orf198	0.0593491	2.93714	0.859264
ENSG00000126903	SLC10A3	0.0320505	3.55505	0.859264
ENSG00000136237	RAPGEF5	-0.0948418	0.394645	0.859264
ENSG00000138757	G3BP2	-0.015686	7.25701	0.859264
ENSG00000166171	DPCD	-0.0692193	2.02194	0.859264
ENSG00000181513	ACBD4	0.033118	2.11045	0.859264
ENSG00000227905	MED6P1	0.109021	-1.38586	0.859264
ENSG00000101751	POLI	-0.0256703	5.373	0.859307
ENSG00000271797	CTC-428G20.6	-0.0924049	-1.60188	0.859307
ENSG00000052795	FNIP2	-0.0216243	5.19054	0.859424
ENSG00000111790	FGFR1OP2	-0.0266536	6.6576	0.859424
ENSG00000118579	MED28	-0.0137608	7.37587	0.859424
ENSG00000123213	NLN	-0.0331234	3.50442	0.859424
ENSG00000132481	TRIM47	0.0589998	0.658449	0.859424
ENSG00000142197	DOPEY2	-0.0243707	5.48846	0.859424
ENSG00000158106	RHPN1	-0.0508553	1.54871	0.859424
ENSG00000173166	RAPH1	0.0514991	2.63794	0.859424
ENSG00000196724	ZNF418	0.0489155	3.06882	0.859424
ENSG00000228439	TSTD3	0.0796983	-0.045212	0.859424
ENSG00000253166	RP11-585F1.6	-0.10404	-2.05773	0.859424
ENSG00000260723	RP11-165M1.2	-0.101506	-1.3458	0.859424
ENSG00000099954	CECR2	0.094807	-1.12339	0.859475
ENSG00000105698	USF2	0.019538	5.1437	0.859475
ENSG00000125900	SIRPD	-0.0391829	2.98038	0.859475
ENSG00000168701	TMEM208	0.0263976	3.36327	0.859475
ENSG00000234825	XRCC6P2	0.101607	-0.782792	0.859475
ENSG00000166595	FAM96B	0.0287166	4.06611	0.859482
ENSG00000199568	RNU5A-1	-0.132984	2.7333	0.859482
ENSG00000256651	RP11-144O23.8	-0.0908692	-1.16804	0.859482
ENSG00000197601	FAR1	-0.0223928	7.45466	0.859858
ENSG00000055609	KMT2C	-0.0324095	8.80786	0.860538
ENSG00000123349	PFDN5	-0.0572138	6.16914	0.860538
ENSG00000130702	LAMA5	-0.0868169	-0.358397	0.860538
ENSG00000152990	GPR125	-0.0645428	1.5534	0.860538
ENSG00000225125	RANP4	-0.0830513	-0.953094	0.860538
ENSG00000257495	KRT73-AS1	0.0989874	-0.173926	0.860538
ENSG00000272989	RP13-616I3.1	0.0962199	-1.69989	0.860538
ENSG00000280355	RP11-119F19.5	-0.0559309	1.73622	0.860538
ENSG00000105991	HOXA1	-0.0764737	-0.10905	0.860592
ENSG00000048342	CC2D2A	0.0737886	-0.0841174	0.860614
ENSG00000134255	CEPT1	-0.0198262	6.23513	0.860614
ENSG00000137575	SDCBP	0.0237385	9.28442	0.860614
ENSG00000157837	SPPL3	-0.0266785	4.89881	0.860614
ENSG00000166947	EPB42	-0.0880885	7.22015	0.860614
ENSG00000167565	SERTAD3	0.0234566	3.79396	0.860614
ENSG00000203780	FANK1	-0.0741609	0.155204	0.860614
ENSG00000235217	TSPY26P	0.0400656	1.54698	0.860614
ENSG00000272449	RP3-395M20.12	0.0484656	1.41991	0.860614
ENSG00000169188	APEX2	0.0224686	3.27436	0.860715
ENSG00000232629	HLA-DQB2	-0.176893	1.34217	0.860715
ENSG00000233875	RP11-61L14.6	0.0522553	1.14254	0.860715
ENSG00000245149	RNF139-AS1	-0.0265676	3.00409	0.860715
ENSG00000224137	AC079767.4	-0.102915	-0.700358	0.860911
ENSG00000121577	POPDC2	-0.0396465	1.44449	0.861011
ENSG00000125995	ROMO1	0.0410815	2.41405	0.861011
ENSG00000273348	RP11-535A5.1	-0.0763498	-0.0194446	0.861011
ENSG00000146083	RNF44	0.0326305	4.57448	0.861047
ENSG00000148719	DNAJB12	0.0196427	5.748	0.861047
ENSG00000187010	RHD	-0.160347	1.00894	0.861047
ENSG00000204104	TRAF3IP1	-0.0269513	2.69035	0.861047
ENSG00000178789	CD300LB	0.031057	5.40507	0.861154
ENSG00000099331	MYO9B	0.0288623	7.63349	0.861459
ENSG00000116016	EPAS1	0.0512527	2.11846	0.861459
ENSG00000121742	GJB6	-0.103449	-0.986492	0.861459
ENSG00000144115	THNSL2	0.130948	0.459685	0.861459
ENSG00000214881	TMEM14D	0.0786425	-2.49825	0.861459
ENSG00000231672	DIRC3	-0.0542898	1.7833	0.861459
ENSG00000132781	MUTYH	-0.0241444	3.3571	0.8615
ENSG00000183570	PCBP3	-0.0684836	0.733348	0.861573
ENSG00000143153	ATP1B1	0.0520721	1.66147	0.861875
ENSG00000198746	GPATCH3	0.0224663	3.44731	0.861875
ENSG00000211689	TRGC1	0.052421	4.23175	0.861995
ENSG00000102910	LONP2	0.0170907	7.4293	0.862098
ENSG00000106976	DNM1	-0.0857545	-0.708709	0.862164
ENSG00000124217	MOCS3	0.0222121	3.7907	0.862164
ENSG00000147853	AK3	-0.0210064	4.69246	0.862164
ENSG00000160072	ATAD3B	0.0319089	3.78818	0.862164
ENSG00000170892	TSEN34	0.0292365	6.00362	0.862164
ENSG00000178935	ZNF552	-0.0206082	4.56715	0.862164
ENSG00000179915	NRXN1	-0.0731838	1.22311	0.862164
ENSG00000185933	CALHM1	0.0952802	-2.2755	0.862164
ENSG00000202150	RNU6-407P	-0.0849654	-1.16765	0.862164
ENSG00000224019	RPL21P32	-0.0856727	-0.914296	0.862164
ENSG00000229646	RP11-330A16.1	-0.097091	-1.56786	0.862164
ENSG00000232150	ST13P4	0.089997	-1.92516	0.862164
ENSG00000235271	RP1-90L6.3	0.090535	-0.97517	0.862164
ENSG00000244952	RP11-1000B6.5	-0.0940075	-1.78527	0.862164
ENSG00000258429	PDF	0.0697795	-1.50841	0.862164
ENSG00000264659	CTD-2006K23.2	-0.0928021	-1.20356	0.862164
ENSG00000266236	NARF-IT1	0.0464268	1.13616	0.862164
ENSG00000267246	RP11-798G7.7	0.0859079	-1.04642	0.862164
ENSG00000278733	RP11-425D17.1	-0.0956273	-1.77858	0.862164
ENSG00000102096	PIM2	0.0208249	6.43504	0.862269
ENSG00000118046	STK11	0.0432724	6.31011	0.862269
ENSG00000127366	TAS2R5	-0.05595	0.9992	0.862269
ENSG00000163812	ZDHHC3	-0.014959	6.39076	0.862269
ENSG00000177600	RPLP2	0.0360815	7.87112	0.862269
ENSG00000213590	RP11-229P13.2	-0.092976	-1.79903	0.862269
ENSG00000012963	UBR7	0.0179708	4.75916	0.862335
ENSG00000106266	SNX8	0.0337249	2.90938	0.862335
ENSG00000144712	CAND2	-0.0851795	-0.427738	0.862335
ENSG00000156860	FBRS	0.026039	5.04288	0.862335
ENSG00000162604	TM2D1	-0.0179099	5.10196	0.862335
ENSG00000178719	GRINA	-0.0655268	5.56798	0.862335
ENSG00000198162	MAN1A2	-0.0182515	6.98363	0.862335
ENSG00000198961	PJA2	0.0166257	8.43631	0.862335
ENSG00000211797	TRAV17	-0.0491188	2.16577	0.862335
ENSG00000233825	RP11-135A24.4	0.0913055	-2.14042	0.862335
ENSG00000240065	PSMB9	0.0285907	7.09571	0.862335
ENSG00000240729	CTD-2301A4.3	-0.0442203	1.35877	0.862335
ENSG00000261888	AC144831.1	0.0696233	-0.344316	0.862335
ENSG00000272843	RP11-313P13.5	-0.0944777	-2.08682	0.862335
ENSG00000272918	CTB-152G17.6	0.0349632	3.3927	0.862335
ENSG00000274383	CTD-2017F17.2	-0.0607982	0.460164	0.862335
ENSG00000108349	CASC3	-0.0265846	6.64386	0.862442
ENSG00000122966	CIT	-0.0440929	1.59132	0.862442
ENSG00000134352	IL6ST	0.032823	7.92113	0.862442
ENSG00000167476	JSRP1	-0.0865136	-0.973068	0.862442
ENSG00000236739	CLIC4P1	0.0785404	-2.71764	0.862442
ENSG00000275832	ARHGAP23	-0.0950644	-1.39698	0.862442
ENSG00000122970	IFT81	0.0500508	0.954762	0.862456
ENSG00000279979	CTD-2154B17.3	-0.0917268	-2.14432	0.862518
ENSG00000009830	POMT2	0.0332977	2.04202	0.862554
ENSG00000011566	MAP4K3	0.0235781	4.2441	0.862554
ENSG00000065328	MCM10	-0.0789033	0.105805	0.862554
ENSG00000100811	YY1	-0.00991443	7.06926	0.862554
ENSG00000109670	FBXW7	-0.0137517	6.86618	0.862554
ENSG00000127337	YEATS4	-0.0454829	2.81295	0.862554
ENSG00000128604	IRF5	0.0238001	5.06432	0.862554
ENSG00000147274	RBMX	-0.0193838	7.49758	0.862554
ENSG00000167384	ZNF180	0.0277779	4.61099	0.862554
ENSG00000170955	PRKCDBP	-0.10424	-1.52457	0.862554
ENSG00000173597	SULT1B1	-0.0398383	6.80899	0.862554
ENSG00000175155	YPEL2	0.0150886	6.33274	0.862554
ENSG00000175600	SUGCT	0.0597432	0.434948	0.862554
ENSG00000176055	MBLAC2	-0.031057	3.2331	0.862554
ENSG00000176390	CRLF3	0.0147965	7.46409	0.862554
ENSG00000198026	ZNF335	0.0248618	4.87244	0.862554
ENSG00000209482	SNORD83A	-0.0886933	-1.39424	0.862554
ENSG00000211750	TRBV24-1	-0.0790051	0.605037	0.862554
ENSG00000213839	TMX2P1	0.0866996	-1.9756	0.862554
ENSG00000225093	RPL3P7	0.0948374	-0.475335	0.862554
ENSG00000225693	LAGE3P1	0.0765864	-0.698046	0.862554
ENSG00000227076	RP11-4C20.4	-0.0931222	-1.29768	0.862554
ENSG00000229808	RP11-456P18.2	-0.0382712	3.26787	0.862554
ENSG00000230773	AC079807.4	-0.0841961	-1.00608	0.862554
ENSG00000233728	RP11-109P14.9	0.0938607	-1.76468	0.862554
ENSG00000236409	NRADDP	0.0837171	-1.02675	0.862554
ENSG00000242028	HYPK	0.0254086	3.55271	0.862554
ENSG00000252874	Y_RNA	-0.0810153	-0.760693	0.862554
ENSG00000254470	AP5B1	0.0312933	6.51002	0.862554
ENSG00000268659	RP11-310J24.3	-0.104574	-0.249069	0.862554
ENSG00000270948	RP11-460N20.7	0.103294	-2.15347	0.862554
ENSG00000272807	RP11-260M2.1	-0.0449316	1.84766	0.862554
ENSG00000173548	SNX33	0.0303026	2.73821	0.862622
ENSG00000109332	UBE2D3	-0.0148472	9.12337	0.862654
ENSG00000221963	APOL6	0.0337131	8.47039	0.862654
ENSG00000072133	RPS6KA6	-0.104793	-1.6813	0.862694
ENSG00000128159	TUBGCP6	0.0255241	6.08824	0.862694
ENSG00000130734	ATG4D	0.0321208	3.40506	0.862694
ENSG00000140022	STON2	0.0637098	4.25665	0.862694
ENSG00000160404	TOR2A	0.0320248	2.10401	0.862694
ENSG00000171097	CCBL1	0.0297952	2.31661	0.862694
ENSG00000214212	C19orf38	0.0271377	5.39005	0.862694
ENSG00000227373	RP11-160H22.5	-0.0983804	-1.86029	0.862694
ENSG00000230615	RP5-1198O20.4	-0.0831736	1.99661	0.862694
ENSG00000233966	UBE2SP1	0.088087	-2.23956	0.862694
ENSG00000258017	RP11-386G11.10	-0.0638208	-0.322404	0.862694
ENSG00000067182	TNFRSF1A	0.0256112	6.74716	0.862707
ENSG00000252690	SCARNA15	-0.0298207	2.81926	0.862707
ENSG00000258366	RTEL1	0.0491619	0.456145	0.862707
ENSG00000132182	NUP210	-0.0292243	6.95706	0.862748
ENSG00000169519	METTL15	-0.0230994	3.88676	0.862748
ENSG00000010404	IDS	-0.0332254	6.70861	0.862867
ENSG00000130414	NDUFA10	-0.0131201	6.28623	0.862867
ENSG00000130997	POLN	-0.0471427	0.895768	0.862867
ENSG00000181847	TIGIT	-0.0375051	5.59453	0.862867
ENSG00000196502	SULT1A1	0.052082	5.47746	0.862867
ENSG00000233609	RP11-62H7.2	-0.0544766	1.29478	0.862867
ENSG00000249592	RP11-440L14.1	0.0201418	4.41899	0.862867
ENSG00000251476	RP11-531A21.2	0.0957843	-2.00408	0.862867
ENSG00000271155	RP11-435O5.5	0.0754426	-0.582777	0.862867
ENSG00000272316	XXbac-BPGBPG55C20.2	-0.0311981	3.2567	0.862867
ENSG00000280007	AC008079.10	-0.0742175	0.0644277	0.862867
ENSG00000136504	KAT7	-0.0149622	7.12648	0.863011
ENSG00000240583	AQP1	-0.0919739	1.2942	0.863557
ENSG00000231437	RP11-88H9.2	0.101399	-2.20172	0.863577
ENSG00000229956	ZRANB2-AS2	-0.0826626	-0.987795	0.863699
ENSG00000008952	SEC62	-0.03405	7.04334	0.863751
ENSG00000085449	WDFY1	0.0189496	6.59667	0.863751
ENSG00000100124	ANKRD54	0.0261443	2.7257	0.863751
ENSG00000102547	CAB39L	-0.027988	2.82942	0.863751
ENSG00000125901	MRPS26	0.0294879	3.14782	0.863751
ENSG00000132661	NXT1	0.0335354	2.51078	0.863751
ENSG00000142784	WDTC1	0.0360087	6.01877	0.863751
ENSG00000143341	HMCN1	0.0728101	0.288807	0.863751
ENSG00000144283	PKP4	-0.0268374	4.77358	0.863751
ENSG00000163162	RNF149	-0.0175685	9.23107	0.863751
ENSG00000165949	IFI27	0.171243	1.95935	0.863751
ENSG00000167110	GOLGA2	0.022969	5.27337	0.863751
ENSG00000167972	ABCA3	-0.0401234	1.68413	0.863751
ENSG00000196684	HSH2D	0.0321434	6.27729	0.863751
ENSG00000196967	ZNF585A	-0.0208569	3.92729	0.863751
ENSG00000212443	SNORA53	-0.124346	3.37576	0.863751
ENSG00000212664	RP11-592N21.1	0.106504	-2.26682	0.863751
ENSG00000225892	RP11-384K6.2	0.0871336	-2.33358	0.863751
ENSG00000231473	LINC00441	-0.0788929	-0.687691	0.863751
ENSG00000232742	RHOQP2	0.0839553	-1.80095	0.863751
ENSG00000233672	RNASEH2B-AS1	-0.0723764	-0.0480157	0.863751
ENSG00000234389	AC007278.3	0.0718245	3.78066	0.863751
ENSG00000239732	TLR9	0.0849363	-1.11266	0.863751
ENSG00000240230	COX19	0.0174915	5.2685	0.863751
ENSG00000250348	RP11-466P24.6	0.0982039	-1.10499	0.863751
ENSG00000255045	RP11-677M14.2	-0.0595721	0.0229633	0.863751
ENSG00000258682	CTD-2002H8.2	-0.0674472	-0.162347	0.863751
ENSG00000261183	RP11-532F12.5	-0.0940167	-2.09258	0.863751
ENSG00000266668	MIR5692C2	-0.0572322	0.554917	0.863751
ENSG00000273987	RP11-585P4.6	-0.087878	-1.09712	0.863751
ENSG00000277450	CTB-96E2.10	-0.0850282	-1.15169	0.863751
ENSG00000280116	AC231657.1	-0.0924898	-1.75601	0.863751
ENSG00000180992	MRPL14	0.028359	3.03047	0.863795
ENSG00000213186	TRIM59	-0.0297042	3.53972	0.863795
ENSG00000229785	SLC25A38P1	-0.0775069	-2.63743	0.863977
ENSG00000067596	DHX8	0.0159443	7.07419	0.863991
ENSG00000086506	HBQ1	-0.0912316	1.97321	0.863991
ENSG00000269397	CTB-92J24.2	0.0836119	-1.13173	0.863991
ENSG00000270117	AP000769.7	0.0927147	-1.92283	0.863991
ENSG00000214402	LCNL1	-0.0931054	-2.32274	0.864118
ENSG00000020922	MRE11A	-0.0183084	5.93641	0.864169
ENSG00000091157	WDR7	-0.0153821	6.83888	0.864219
ENSG00000049860	HEXB	0.0200832	6.24914	0.86457
ENSG00000057019	DCBLD2	-0.0561022	1.20403	0.86457
ENSG00000065491	TBC1D22B	-0.0497713	5.02197	0.86457
ENSG00000104738	MCM4	-0.0294541	3.67299	0.86457
ENSG00000110756	HPS5	-0.0153558	5.39692	0.86457
ENSG00000142552	RCN3	0.0506348	1.88737	0.86457
ENSG00000169288	MRPL1	-0.0432756	2.66401	0.86457
ENSG00000214955	AP000318.2	-0.0929905	-2.15945	0.86457
ENSG00000220744	RPL5P18	0.0889776	-1.42238	0.86457
ENSG00000228794	LINC01128	-0.0264146	4.19839	0.86457
ENSG00000256210	AC005255.3	0.0881323	-1.37323	0.86457
ENSG00000258511	RP11-61O1.2	0.0908527	-0.373004	0.86457
ENSG00000265735	RN7SL5P	0.0701326	4.99289	0.86457
ENSG00000267296	CEBPA-AS1	0.051916	0.766254	0.86457
ENSG00000273265	RP11-353K11.1	0.0476606	0.802124	0.86457
ENSG00000068724	TTC7A	0.0222309	5.98194	0.86459
ENSG00000135932	CAB39	0.0151713	7.94367	0.86459
ENSG00000203995	ZYG11A	-0.0972429	-2.33104	0.86459
ENSG00000237200	ZBTB40-IT1	-0.0635747	-0.032899	0.86459
ENSG00000238961	SNORA47	0.0742367	0.748067	0.86459
ENSG00000242829	RPS26P21	-0.0664907	-0.146508	0.86459
ENSG00000268858	RP4-591C20.9	0.0264729	3.22657	0.86459
ENSG00000120875	DUSP4	-0.0631453	0.764008	0.864655
ENSG00000151247	EIF4E	-0.0208563	4.92342	0.864655
ENSG00000159433	STARD9	-0.0335126	4.8725	0.864655
ENSG00000171291	ZNF439	0.0342965	4.50768	0.864655
ENSG00000180385	EMC3-AS1	-0.0387556	2.12177	0.864655
ENSG00000198915	RASGEF1A	0.0372218	3.06283	0.864655
ENSG00000248508	SRP14-AS1	-0.036368	2.03717	0.864655
ENSG00000141959	PFKL	0.0288984	6.04811	0.864679
ENSG00000168781	PPIP5K1	-0.0267947	2.63962	0.864679
ENSG00000064012	CASP8	0.0177999	8.28528	0.865184
ENSG00000138594	TMOD3	-0.0139408	7.11487	0.865184
ENSG00000143486	EIF2D	-0.0162357	5.22507	0.865184
ENSG00000127903	ZNF835	0.0617467	1.02344	0.865197
ENSG00000141034	GID4	-0.0453148	4.43297	0.865197
ENSG00000165704	HPRT1	-0.0418063	2.12875	0.865197
ENSG00000172432	GTPBP2	0.0229233	5.33214	0.865197
ENSG00000186818	LILRB4	0.0346864	2.99099	0.865197
ENSG00000281035	AC017104.3	0.0887864	-1.7658	0.865197
ENSG00000281319	AL136115.1	0.0893393	-1.52247	0.865197
ENSG00000162139	NEU3	-0.0216269	4.67898	0.865344
ENSG00000125991	ERGIC3	0.0190549	4.79918	0.865418
ENSG00000236496	GPS2P1	0.102434	-1.91044	0.865471
ENSG00000033627	ATP6V0A1	0.0253908	5.62648	0.865496
ENSG00000155438	NIFK	-0.0308909	4.1823	0.865496
ENSG00000167123	CERCAM	0.0864976	-0.42471	0.86553
ENSG00000165046	LETM2	0.0355491	3.117	0.865585
ENSG00000225673	RP11-641C17.3	-0.0951445	-2.15158	0.865622
ENSG00000148459	PDSS1	0.0347598	2.29393	0.865802
ENSG00000231999	FLJ27354	-0.0348753	2.11984	0.865802
ENSG00000234325	MRPS10P2	-0.0928605	-1.61966	0.865802
ENSG00000245213	RP11-10K16.1	-0.0465103	1.20709	0.865802
ENSG00000259100	RP11-1074O12.1	-0.0878677	-1.61735	0.865802
ENSG00000146066	HIGD2A	0.0254533	5.10202	0.865806
ENSG00000150782	IL18	0.0352548	2.60288	0.865806
ENSG00000180767	CHST13	0.083504	-0.174203	0.865806
ENSG00000186470	BTN3A2	0.0412862	7.52454	0.865806
ENSG00000198843	SELT	0.026549	6.46861	0.865806
ENSG00000225231	AC091814.2	-0.176372	-0.817127	0.865806
ENSG00000242707	RN7SL362P	-0.0804331	-1.0585	0.865806
ENSG00000246922	UBAP1L	-0.0404948	3.59237	0.865806
ENSG00000249437	NAIP	0.0553004	5.53343	0.865806
ENSG00000250220	RP11-692D12.1	0.0587073	0.450355	0.865806
ENSG00000276281	Metazoa_SRP	0.0874579	-2.11413	0.865806
ENSG00000197746	PSAP	0.0249154	9.88818	0.865908
ENSG00000244482	LILRA6	0.0439395	4.93641	0.865952
ENSG00000275557	RP11-353N4.6	0.0433145	1.70379	0.866134
ENSG00000244703	CD46P1	-0.0793319	0.666636	0.86638
ENSG00000162836	ACP6	-0.0298157	4.19921	0.866463
ENSG00000183479	TREX2	0.063649	-0.480918	0.866463
ENSG00000255154	RPP14	-0.0808428	-1.09986	0.866463
ENSG00000264678	MIR3140	-0.0619725	1.26061	0.866463
ENSG00000175520	UBQLN3	-0.0964883	-2.38665	0.866692
ENSG00000272440	RP11-379F4.6	-0.0902696	-1.86423	0.866692
ENSG00000100345	MYH9	0.0351317	9.82104	0.866966
ENSG00000184083	FAM120C	-0.025193	3.39564	0.866966
ENSG00000205038	PKHD1L1	0.0735191	2.84607	0.867112
ENSG00000227805	RP11-248J23.5	-0.0969534	-2.0967	0.867244
ENSG00000076944	STXBP2	0.0280417	4.70489	0.867311
ENSG00000153029	MR1	0.014717	6.38321	0.867311
ENSG00000172893	DHCR7	0.03689	1.9047	0.867311
ENSG00000196924	FLNA	0.0398433	9.87692	0.867311
ENSG00000219642	BMPR1APS1	-0.0807941	-2.38659	0.867311
ENSG00000116525	TRIM62	0.040183	2.53122	0.867376
ENSG00000120910	PPP3CC	-0.0186129	5.80891	0.867376
ENSG00000068001	HYAL2	0.0345071	2.52979	0.867453
ENSG00000076108	BAZ2A	-0.0392876	6.41237	0.867453
ENSG00000105641	SLC5A5	0.0810173	-0.86854	0.867453
ENSG00000115649	CNPPD1	0.047641	6.02418	0.867453
ENSG00000140939	NOL3	0.0504361	0.550998	0.867453
ENSG00000156500	FAM122C	-0.0293562	2.50693	0.867453
ENSG00000157992	KRTCAP3	-0.0603791	-0.0706137	0.867453
ENSG00000166451	CENPN	0.0438076	1.31753	0.867453
ENSG00000172460	PRSS30P	0.084167	0.476762	0.867453
ENSG00000185024	BRF1	0.0218461	4.55471	0.867453
ENSG00000185834	RPL12P4	0.109005	0.522168	0.867453
ENSG00000220008	LINGO3	0.0718634	-1.0327	0.867453
ENSG00000225830	ERCC6	-0.0187203	5.72475	0.867453
ENSG00000231028	LINC00271	0.0905808	-1.9248	0.867453
ENSG00000242559	RN7SL144P	-0.0836811	-0.701774	0.867453
ENSG00000272282	RP11-222K16.2	-0.0594549	1.59346	0.867453
ENSG00000244219	GS1-259H13.2	0.0893219	-1.85859	0.867466
ENSG00000133612	AGAP3	0.0278377	3.3451	0.867477
ENSG00000134532	SOX5	-0.105937	-0.139147	0.867477
ENSG00000162396	PARS2	0.0387532	1.25862	0.867477
ENSG00000173482	PTPRM	-0.0662598	3.83673	0.867477
ENSG00000204301	NOTCH4	-0.0462022	1.06691	0.867477
ENSG00000260805	RP11-61J19.5	0.0731916	-0.534225	0.867477
ENSG00000273568	RP11-417L19.6	-0.0564508	0.115473	0.867477
ENSG00000100360	IFT27	-0.022894	3.65138	0.867768
ENSG00000172113	NME6	0.0146199	4.83813	0.867768
ENSG00000095485	CWF19L1	-0.0155688	5.62886	0.867811
ENSG00000136295	TTYH3	0.0427928	3.1273	0.867811
ENSG00000143614	GATAD2B	-0.044245	5.18592	0.867811
ENSG00000166266	CUL5	-0.0238375	5.7527	0.867811
ENSG00000173545	ZNF622	0.0179999	4.89171	0.867811
ENSG00000204650	CRHR1-IT1	-0.0271629	3.78816	0.867811
ENSG00000221264	MIR1284	-0.0901556	-1.29672	0.867811
ENSG00000234585	CCT6P3	0.0425138	2.77397	0.867811
ENSG00000236493	EIF2S2P3	0.0705264	-0.130623	0.867811
ENSG00000249129	SUDS3P1	0.0555541	1.31396	0.867811
ENSG00000259802	CTD-2256P15.2	0.0708585	-0.326961	0.867811
ENSG00000267249	RP11-973H7.3	0.0806654	-0.972296	0.867811
ENSG00000267680	ZNF224	0.017015	6.27096	0.867811
ENSG00000271259	RP11-1109F11.5	0.0697947	-0.413778	0.867811
ENSG00000274961	RP3-492J12.2	-0.0518479	1.06654	0.867811
ENSG00000064995	TAF11	-0.0198667	4.37002	0.868028
ENSG00000085831	TTC39A	0.0732771	0.266873	0.868028
ENSG00000116675	DNAJC6	-0.0663099	4.29476	0.868028
ENSG00000130985	UBA1	0.0286031	6.72527	0.868028
ENSG00000246339	EXTL3-AS1	-0.0734947	-0.612936	0.868028
ENSG00000261069	RP11-701H24.4	-0.0970874	2.89978	0.868028
ENSG00000269951	RP11-797A18.6	-0.0715499	0.265076	0.868028
ENSG00000157540	DYRK1A	-0.00851925	8.13724	0.868195
ENSG00000134369	NAV1	-0.0442264	2.61104	0.868266
ENSG00000023318	ERP44	-0.016331	6.24705	0.868474
ENSG00000066336	SPI1	0.0324131	5.81316	0.868474
ENSG00000081870	HSPB11	-0.0256789	3.81362	0.868474
ENSG00000087365	SF3B2	0.0177993	6.32415	0.868474
ENSG00000100448	CTSG	-0.121129	0.181471	0.868474
ENSG00000101162	TUBB1	0.0644993	7.65943	0.868474
ENSG00000102181	CD99L2	0.0188599	4.48249	0.868474
ENSG00000119707	RBM25	-0.0175974	8.00823	0.868474
ENSG00000124181	PLCG1	-0.0245901	6.91391	0.868474
ENSG00000135373	EHF	-0.0945754	-1.40141	0.868474
ENSG00000136271	DDX56	0.0164527	5.40173	0.868474
ENSG00000137478	FCHSD2	-0.0303647	5.41097	0.868474
ENSG00000137807	KIF23	-0.0483377	1.55915	0.868474
ENSG00000147533	GOLGA7	0.0166665	6.05933	0.868474
ENSG00000149489	ROM1	0.0710134	-0.597814	0.868474
ENSG00000149541	B3GAT3	0.0266307	3.50134	0.868474
ENSG00000157796	WDR19	-0.0217256	4.46254	0.868474
ENSG00000160321	ZNF208	-0.0853413	2.10056	0.868474
ENSG00000161202	DVL3	0.0286295	3.80525	0.868474
ENSG00000161513	FDXR	0.0408682	1.53148	0.868474
ENSG00000163481	RNF25	0.0217763	3.51276	0.868474
ENSG00000163636	PSMD6	0.0119362	6.08173	0.868474
ENSG00000167618	LAIR2	0.0973436	0.382399	0.868474
ENSG00000172992	DCAKD	0.0226025	3.44473	0.868474
ENSG00000174292	TNK1	0.0682861	-0.140801	0.868474
ENSG00000175893	ZDHHC21	-0.0313759	5.48469	0.868474
ENSG00000177369	FLJ40194	0.087965	-1.5839	0.868474
ENSG00000178028	DMAP1	-0.016094	4.9948	0.868474
ENSG00000180914	OXTR	0.0936325	-0.504627	0.868474
ENSG00000182586	LINC00334	-0.112404	-2.45789	0.868474
ENSG00000186001	LRCH3	-0.0194824	6.19799	0.868474
ENSG00000189195	BTBD8	0.0405448	1.53432	0.868474
ENSG00000196329	GIMAP5	-0.0257428	6.64207	0.868474
ENSG00000198939	ZFP2	0.0750205	-0.346828	0.868474
ENSG00000223799	IL10RB-AS1	-0.0542699	0.542756	0.868474
ENSG00000224152	AC009506.1	0.0404417	3.12474	0.868474
ENSG00000224610	RP11-265P11.1	-0.108052	-1.05958	0.868474
ENSG00000226243	RPL37AP1	0.0909818	-1.53339	0.868474
ENSG00000228589	SPCS2P4	0.0817938	0.0642973	0.868474
ENSG00000235790	RP11-73M7.6	0.088426	-2.17543	0.868474
ENSG00000236754	AC004019.13	-0.0689674	-0.517275	0.868474
ENSG00000251152	RP11-281P23.1	-0.1107	-1.66305	0.868474
ENSG00000261061	RP11-303E16.2	0.0809152	-1.02048	0.868474
ENSG00000268804	RP11-542M13.3	0.0919532	-2.30046	0.868474
ENSG00000273243	CTA-217C2.2	-0.0418492	2.54528	0.868474
ENSG00000276744	CTD-2562G15.3	0.0516692	0.758131	0.868474
ENSG00000279058	AC244230.1	0.0923849	-0.996365	0.868474
ENSG00000175084	DES	-0.0997813	-2.03799	0.868605
ENSG00000076555	ACACB	-0.0321232	3.94014	0.868683
ENSG00000162373	BEND5	-0.0625611	0.880847	0.868683
ENSG00000164946	FREM1	-0.103137	-1.69631	0.868683
ENSG00000253785	CTC-308K20.3	0.0908144	-2.19278	0.868683
ENSG00000278879	AP000560.3	-0.0792933	1.20933	0.868683
ENSG00000005249	PRKAR2B	0.0602042	6.12546	0.868811
ENSG00000005379	BZRAP1	0.0461193	3.84459	0.868811
ENSG00000021826	CPS1	-0.0798411	-0.688543	0.868811
ENSG00000062650	WAPAL	-0.0140973	7.58018	0.868811
ENSG00000065618	COL17A1	-0.120257	-1.0792	0.868811
ENSG00000071537	SEL1L	-0.015821	7.60314	0.868811
ENSG00000087111	PIGS	0.017809	4.85635	0.868811
ENSG00000100908	EMC9	0.040712	1.4065	0.868811
ENSG00000104833	TUBB4A	0.0910216	-1.93133	0.868811
ENSG00000104880	ARHGEF18	0.0270471	3.21372	0.868811
ENSG00000113460	BRIX1	-0.0322264	3.4666	0.868811
ENSG00000115207	GTF3C2	-0.0184411	5.1575	0.868811
ENSG00000115687	PASK	-0.0333633	4.99915	0.868811
ENSG00000116147	TNR	-0.096127	-0.984081	0.868811
ENSG00000119185	ITGB1BP1	0.0187748	5.05755	0.868811
ENSG00000124102	PI3	0.082405	4.47534	0.868811
ENSG00000124313	IQSEC2	0.0429084	1.62017	0.868811
ENSG00000127507	EMR2	-0.0392009	6.91416	0.868811
ENSG00000128928	IVD	-0.0212159	4.68266	0.868811
ENSG00000130520	LSM4	0.0234181	4.51168	0.868811
ENSG00000131759	RARA	0.0307228	5.89334	0.868811
ENSG00000132017	DCAF15	0.0245353	4.01293	0.868811
ENSG00000135052	GOLM1	0.0406833	3.054	0.868811
ENSG00000136824	SMC2	-0.028634	4.35637	0.868811
ENSG00000139289	PHLDA1	-0.0372362	2.36807	0.868811
ENSG00000139546	TARBP2	0.0275474	2.90527	0.868811
ENSG00000140526	ABHD2	-0.0306182	8.4346	0.868811
ENSG00000141526	SLC16A3	0.0331378	7.48184	0.868811
ENSG00000142627	EPHA2	0.0956177	-1.92474	0.868811
ENSG00000143222	UFC1	0.0242228	5.21178	0.868811
ENSG00000143382	ADAMTSL4	0.0525258	2.45698	0.868811
ENSG00000145819	ARHGAP26	-0.0301972	8.583	0.868811
ENSG00000146242	TPBG	-0.103382	-1.00808	0.868811
ENSG00000146263	MMS22L	-0.0214246	4.89723	0.868811
ENSG00000149218	ENDOD1	0.0352765	5.84934	0.868811
ENSG00000154114	TBCEL	-0.0420804	6.00837	0.868811
ENSG00000154928	EPHB1	0.0383599	6.3015	0.868811
ENSG00000158428	CATIP	0.0863405	-1.64628	0.868811
ENSG00000159259	CHAF1B	-0.0446204	0.860849	0.868811
ENSG00000164620	RELL2	0.0298065	2.87276	0.868811
ENSG00000166133	RPUSD2	0.0281615	2.837	0.868811
ENSG00000167083	GNGT2	0.0372382	2.16755	0.868811
ENSG00000167508	MVD	0.0326337	3.02194	0.868811
ENSG00000168872	DDX19A	0.0154066	4.59564	0.868811
ENSG00000169972	PUSL1	0.0370136	1.67063	0.868811
ENSG00000170837	GPR27	0.034804	4.30269	0.868811
ENSG00000171109	MFN1	-0.0180771	6.28811	0.868811
ENSG00000171848	RRM2	0.0618383	2.03969	0.868811
ENSG00000172037	LAMB2	0.0757354	0.505634	0.868811
ENSG00000173113	TRMT112	0.0235977	4.94042	0.868811
ENSG00000180549	FUT7	0.0386374	3.98869	0.868811
ENSG00000180773	SLC36A4	-0.0248865	5.13401	0.868811
ENSG00000181396	OGFOD3	0.0248409	3.34956	0.868811
ENSG00000187080	OR2AK2	0.112906	-1.35033	0.868811
ENSG00000189136	UBE2Q2P1	-0.0450274	1.47216	0.868811
ENSG00000196363	WDR5	0.0158003	4.11695	0.868811
ENSG00000196867	ZFP28	-0.0394137	2.93511	0.868811
ENSG00000197721	CR1L	-0.0702778	3.84945	0.868811
ENSG00000203778	FAM229B	-0.0755748	-0.395019	0.868811
ENSG00000204390	HSPA1L	0.0262372	3.31985	0.868811
ENSG00000205663	RP11-706O15.5	-0.184886	-1.62759	0.868811
ENSG00000206228	HNRNPA1P4	0.0856771	-1.93014	0.868811
ENSG00000211807	TRAV26-1	0.0566999	1.30953	0.868811
ENSG00000213406	ANXA2P1	-0.0765373	-2.61745	0.868811
ENSG00000213903	LTB4R	0.0256522	5.838	0.868811
ENSG00000215447	BX322557.10	0.0265319	3.35182	0.868811
ENSG00000215915	ATAD3C	0.097666	-1.74468	0.868811
ENSG00000219355	RPL31P52	0.0897268	-1.53053	0.868811
ENSG00000225422	RBMS1P1	0.092542	-0.623385	0.868811
ENSG00000226824	RP4-756H11.3	0.0615422	0.0869926	0.868811
ENSG00000227388	RP11-112J3.16	-0.0558981	0.283368	0.868811
ENSG00000227627	RP1-101K10.6	0.0717441	-0.463064	0.868811
ENSG00000229677	RP11-383F6.1	0.035675	2.79221	0.868811
ENSG00000230266	XXYLT1-AS2	0.0914578	-1.19821	0.868811
ENSG00000230492	RP4-753D10.5	-0.0882811	0.151373	0.868811
ENSG00000233971	RPS20P10	0.0850394	-2.43585	0.868811
ENSG00000235423	RP11-282O18.3	-0.0723396	-0.284042	0.868811
ENSG00000235499	AC073046.25	0.0351648	2.31117	0.868811
ENSG00000239705	RP11-65N13.8	0.0913273	-1.98005	0.868811
ENSG00000242175	RN7SL127P	0.0464717	1.09191	0.868811
ENSG00000243749	ZMYM6NB	0.0822123	-1.685	0.868811
ENSG00000243954	RN7SL743P	-0.09079	-2.2476	0.868811
ENSG00000249264	EEF1A1P9	0.0774101	0.239077	0.868811
ENSG00000257341	CRIP1	0.0677242	-0.429741	0.868811
ENSG00000260398	RP11-594N15.3	0.0760507	-0.372901	0.868811
ENSG00000267546	RP11-666A8.8	0.0441392	1.01492	0.868811
ENSG00000272744	RP11-367N14.3	-0.0902219	-2.33708	0.868811
ENSG00000273366	CTA-989H11.1	0.0856523	-1.32256	0.868811
ENSG00000273374	RP11-383I23.2	-0.0931296	-1.56032	0.868811
ENSG00000274902	RP1-197B17.4	-0.0899202	-1.02158	0.868811
ENSG00000275714	HIST1H3A	0.0464214	1.98718	0.868811
ENSG00000278979	RP11-165M1.1	-0.0912814	-0.554808	0.868811
ENSG00000278990	RP11-1127D7.2	-0.0966636	-2.26067	0.868811
ENSG00000279233	RP11-158L12.4	-0.0629685	0.0422569	0.868811
ENSG00000279800	ABBA01017803.1	0.0956491	0.207021	0.868811
ENSG00000280161	CTC-205M6.1	-0.0735617	-0.646103	0.868811
ENSG00000280353	CTC-453G23.7	0.0892575	-1.10846	0.868811
ENSG00000129480	DTD2	-0.0299093	2.84948	0.868828
ENSG00000171451	DSEL	0.0622982	2.40715	0.868828
ENSG00000126249	PDCD2L	-0.0466708	0.785603	0.868847
ENSG00000145700	ANKRD31	0.0604303	0.792353	0.868847
ENSG00000165533	TTC8	-0.0354623	1.67087	0.868847
ENSG00000211885	TRAJ4	-0.0383153	1.85847	0.868847
ENSG00000222942	RN7SKP58	0.0951522	-2.19223	0.868847
ENSG00000230092	RP11-206L10.8	-0.0454098	1.47008	0.868847
ENSG00000230364	RPL4P3	-0.0921657	-1.74624	0.868847
ENSG00000234073	AC011816.1	-0.043807	1.98287	0.868847
ENSG00000260404	RP11-384K6.6	-0.042275	2.36329	0.868847
ENSG00000265100	RP11-147L13.2	0.0658326	-0.165374	0.868847
ENSG00000269560	CTD-2192J16.21	-0.0708721	-0.160568	0.868847
ENSG00000272927	RP11-1191J2.5	-0.0749997	-0.961829	0.868847
ENSG00000279982	RP11-45A17.3	-0.0854677	-0.972956	0.868847
ENSG00000132185	FCRLA	-0.0626833	4.08802	0.868879
ENSG00000155380	SLC16A1	0.02669	3.83761	0.868879
ENSG00000182606	TRAK1	-0.0289163	5.39909	0.868879
ENSG00000188603	CLN3	0.0236008	3.36601	0.868879
ENSG00000043514	TRIT1	-0.0185844	4.22378	0.868884
ENSG00000204397	CARD16	0.0292322	5.25846	0.868884
ENSG00000129534	MIS18BP1	-0.024015	6.67432	0.869105
ENSG00000100982	PCIF1	0.0242105	4.85732	0.869242
ENSG00000183150	GPR19	-0.0461247	1.36762	0.869374
ENSG00000279500	RP11-21K12.2	-0.0294997	4.18153	0.869374
ENSG00000047648	ARHGAP6	0.062257	2.68538	0.869385
ENSG00000108387	2021-09-04	0.0726356	0.234141	0.869415
ENSG00000111331	OAS3	0.0873114	5.89271	0.869415
ENSG00000124357	NAGK	0.0235218	7.37839	0.869415
ENSG00000124762	CDKN1A	0.0477795	3.56688	0.869415
ENSG00000126070	AGO3	-0.0180849	6.76606	0.869415
ENSG00000223922	ASS1P2	-0.05367	0.331301	0.869415
ENSG00000138735	PDE5A	0.0626185	5.00077	0.869437
ENSG00000111711	GOLT1B	-0.0301052	4.82044	0.869579
ENSG00000196419	XRCC6	0.0190252	7.5892	0.869579
ENSG00000230002	ALMS1-IT1	-0.0386362	1.85968	0.869579
ENSG00000264384	RN7SL431P	-0.0387426	1.26339	0.869579
ENSG00000267666	AC004156.3	0.0873836	-2.2749	0.869641
ENSG00000118946	PCDH17	0.102525	-2.28173	0.869803
ENSG00000223704	LINC01422	-0.0493998	2.64603	0.869803
ENSG00000259056	DUXAP1	0.101946	-1.97474	0.869803
ENSG00000271204	RP11-138A9.1	-0.0529115	5.14817	0.869803
ENSG00000160688	FLAD1	0.018399	4.44814	0.869803
ENSG00000206535	LNP1	0.0562842	0.246649	0.869803
ENSG00000273824	RP11-81H14.1	0.0884511	1.91069	0.870191
ENSG00000108799	EZH1	0.0142591	6.91159	0.870194
ENSG00000238241	CCR12P	0.101517	-0.927807	0.870194
ENSG00000244617	ASPRV1	0.048661	3.45796	0.870254
ENSG00000102245	CD40LG	-0.0344567	4.00177	0.870279
ENSG00000163291	PAQR3	-0.0236965	3.9431	0.870479
ENSG00000280068	RP11-91H12.1	-0.0957189	-1.93241	0.870479
ENSG00000261996	CTC-281F24.1	-0.0501736	1.14643	0.870584
ENSG00000196911	KPNA5	-0.0342662	4.86335	0.870626
ENSG00000140564	FURIN	0.0516116	6.12861	0.871044
ENSG00000142347	MYO1F	0.027838	9.24798	0.871044
ENSG00000158526	TSR2	0.0189861	4.08202	0.871044
ENSG00000226091	LINC00937	0.0574201	2.57977	0.871044
ENSG00000240225	ZNF542P	0.034443	3.31278	0.871044
ENSG00000259424	RP11-35O15.1	-0.0925843	-1.92112	0.871044
ENSG00000262039	RP11-81K2.1	-0.0813737	-1.08185	0.871044
ENSG00000274471	HERC2P2	-0.0767166	0.349823	0.871044
ENSG00000095637	SORBS1	-0.0474191	0.981413	0.87107
ENSG00000158402	CDC25C	0.0889146	-1.20823	0.87107
ENSG00000233885	YEATS2-AS1	-0.0716798	-0.31136	0.87107
ENSG00000204381	LAYN	0.0924792	-1.36179	0.871308
ENSG00000263006	ROCK1P1	0.115042	-1.40943	0.871308
ENSG00000060982	BCAT1	0.05563	3.70097	0.87159
ENSG00000083799	CYLD	-0.0181572	8.91419	0.87159
ENSG00000088726	TMEM40	0.0621386	1.71371	0.87159
ENSG00000091622	PITPNM3	0.0805676	-0.990387	0.87159
ENSG00000124370	MCEE	-0.0259494	2.8012	0.87159
ENSG00000130656	HBZ	-0.134935	-2.1293	0.87159
ENSG00000146425	DYNLT1	0.020228	5.78393	0.87159
ENSG00000148985	PGAP2	0.025516	2.73856	0.87159
ENSG00000154839	SKA1	0.0824775	-0.741943	0.87159
ENSG00000162236	STX5	0.016568	4.94669	0.87159
ENSG00000162851	TFB2M	-0.0316165	2.68278	0.87159
ENSG00000165929	TC2N	-0.0271587	7.6229	0.87159
ENSG00000187231	SESTD1	-0.0322541	5.25397	0.87159
ENSG00000196263	ZNF471	-0.0664791	1.12334	0.87159
ENSG00000196305	IARS	-0.014584	6.61795	0.87159
ENSG00000197860	SGTB	0.0212509	5.87663	0.87159
ENSG00000205413	SAMD9	0.0584583	8.15454	0.87159
ENSG00000226259	GTF2H2B	0.105334	1.04347	0.87159
ENSG00000235262	KDM5C-IT1	0.0633772	-0.393841	0.87159
ENSG00000253953	PCDHGB4	0.0835556	-0.525887	0.87159
ENSG00000112763	BTN2A1	0.0179325	6.29202	0.871617
ENSG00000125835	SNRPB	0.0207468	5.12838	0.871617
ENSG00000132522	GPS2	-0.0302737	1.89399	0.871617
ENSG00000157303	SUSD3	-0.0274913	3.94538	0.871617
ENSG00000201342	RNU4-38P	-0.087496	-1.19373	0.871617
ENSG00000254013	MAP2K1P1	0.0727358	-2.56143	0.871617
ENSG00000254793	FDPSP4	0.0816836	-1.23604	0.871617
ENSG00000259326	RP11-102L12.2	-0.0473889	1.07004	0.871617
ENSG00000263368	RP11-720N19.1	0.0916505	-1.70549	0.871617
ENSG00000173726	TOMM20	0.0231577	6.10175	0.871657
ENSG00000116273	PHF13	0.0244078	3.15144	0.87171
ENSG00000239559	RPL37P2	0.0890599	-1.12718	0.87171
ENSG00000072310	SREBF1	0.0383418	3.60987	0.871782
ENSG00000170209	ANKK1	-0.0879691	-0.975684	0.87181
ENSG00000169813	HNRNPF	0.0151169	7.44087	0.871858
ENSG00000116497	S100PBP	-0.0167503	5.96491	0.871875
ENSG00000144021	CIAO1	0.0102437	6.22767	0.871898
ENSG00000215068	AC025171.1	0.0198027	4.29432	0.871898
ENSG00000231507	LINC01353	0.0739597	-0.674997	0.871898
ENSG00000267731	RP11-147L13.8	-0.0460353	3.06101	0.871898
ENSG00000273973	RP11-973D8.5	-0.0759467	-0.798386	0.871898
ENSG00000239941	RP11-246A10.1	-0.0599087	0.218623	0.871955
ENSG00000013523	ANGEL1	-0.020287	4.21752	0.872042
ENSG00000105778	AVL9	-0.0111884	7.21857	0.872042
ENSG00000140577	CRTC3	-0.0252063	5.4925	0.872042
ENSG00000149187	CELF1	-0.0161594	7.78069	0.872042
ENSG00000225411	RP11-764K9.1	0.0672902	0.355703	0.872042
ENSG00000259719	RP11-930O11.1	-0.0505112	1.4057	0.872042
ENSG00000264254	CTD-3096M3.1	0.090239	-2.26372	0.872042
ENSG00000275395	FCGBP	-0.0599414	2.6569	0.872042
ENSG00000280869	AL391994.1	0.0392926	1.21714	0.872042
ENSG00000059378	PARP12	0.0338355	6.44525	0.872054
ENSG00000196371	FUT4	-0.0172782	4.55129	0.872054
ENSG00000201581	RN7SKP78	-0.0637954	-0.202578	0.872054
ENSG00000135723	FHOD1	0.0303339	3.40988	0.872203
ENSG00000062524	LTK	-0.0658708	1.47902	0.872283
ENSG00000111875	ASF1A	-0.0283328	4.79422	0.872283
ENSG00000164187	LMBRD2	0.0219217	5.59475	0.872283
ENSG00000249965	CDC42P4	0.090265	-1.40474	0.872283
ENSG00000273284	RP11-888D10.4	-0.0350551	3.11867	0.87242
ENSG00000170085	SIMC1	-0.0230458	3.44064	0.872527
ENSG00000154305	MIA3	-0.0122708	6.86463	0.872812
ENSG00000112367	FIG4	0.0164459	5.72095	0.872922
ENSG00000124429	POF1B	-0.0882126	-0.285531	0.872922
ENSG00000140416	TPM1	0.0376309	4.96903	0.872922
ENSG00000151789	ZNF385D	0.0972137	-0.561345	0.872922
ENSG00000169193	CCDC126	0.0297319	3.81035	0.872922
ENSG00000243260	RN7SL558P	-0.0871555	-1.22461	0.872922
ENSG00000267336	EIF4A2P1	0.090789	-1.81148	0.872922
ENSG00000061938	TNK2	0.028044	5.58956	0.872932
ENSG00000108828	VAT1	0.027035	3.41706	0.872932
ENSG00000233270	SNRPEP4	-0.0872562	-2.02394	0.872932
ENSG00000275902	RP13-1032I1.11	0.0712213	-0.54855	0.872932
ENSG00000160991	ORAI2	0.0298514	6.86442	0.87295
ENSG00000023902	PLEKHO1	0.0177545	7.10764	0.872971
ENSG00000073756	PTGS2	-0.0335402	5.37928	0.872971
ENSG00000134256	CD101	0.0387194	4.61469	0.872971
ENSG00000135018	UBQLN1	-0.0137891	7.53256	0.872971
ENSG00000172785	CBWD1	-0.029873	3.85755	0.872971
ENSG00000185477	GPRIN3	-0.0242187	7.62253	0.872971
ENSG00000215284	RP11-198M15.1	-0.0755098	-0.294311	0.872971
ENSG00000222032	AC112721.2	0.0906088	-1.90252	0.872971
ENSG00000205664	RP11-706O15.1	-0.0300218	2.70695	0.872983
ENSG00000007968	E2F2	-0.0751473	6.05198	0.873234
ENSG00000125871	MGME1	-0.0208088	4.65224	0.873234
ENSG00000128692	EIF2S2P4	0.0952012	-0.661736	0.873234
ENSG00000160867	FGFR4	-0.0883426	-2.1769	0.873234
ENSG00000196873	CBWD3	-0.0349975	2.43052	0.873234
ENSG00000198744	RP5-857K21.11	0.109739	-2.2666	0.873234
ENSG00000145216	FIP1L1	0.0133996	5.51325	0.873483
ENSG00000235437	LINC01278	-0.0369951	2.27375	0.873631
ENSG00000127955	GNAI1	0.0647291	0.134705	0.873634
ENSG00000176125	UFSP1	0.0479443	1.00375	0.873634
ENSG00000250571	GLI4	0.0334252	2.50441	0.873634
ENSG00000011485	PPP5C	-0.0229801	4.32346	0.873865
ENSG00000084073	ZMPSTE24	0.0205839	5.54776	0.873865
ENSG00000112357	PEX7	-0.0301149	1.94092	0.873865
ENSG00000131080	EDA2R	-0.0782565	-0.470116	0.873865
ENSG00000135525	MAP7	-0.0496399	2.248	0.873865
ENSG00000143756	FBXO28	-0.0159527	5.95648	0.873865
ENSG00000144476	ACKR3	0.0343265	1.97638	0.873865
ENSG00000145919	BOD1	-0.0211892	3.81573	0.873865
ENSG00000151743	AMN1	0.0245511	4.1274	0.873865
ENSG00000167107	ACSF2	0.023833	3.38397	0.873865
ENSG00000167685	ZNF444	-0.0339015	2.31523	0.873865
ENSG00000221214	MIR548E	-0.0669566	0.114446	0.873865
ENSG00000224261	RP11-179G5.1	0.07882	-0.986095	0.873865
ENSG00000245498	RP11-677M14.7	-0.0357175	1.66646	0.873865
ENSG00000267080	ASB16-AS1	0.0274632	2.60094	0.873865
ENSG00000272627	RP11-354E23.5	-0.0839829	-0.767922	0.873865
ENSG00000151651	ADAM8	0.0289489	7.56182	0.874064
ENSG00000250415	CTC-461F20.1	-0.0888283	-1.78498	0.874064
ENSG00000277602	AC005363.11	0.0898368	-2.03144	0.874064
ENSG00000105135	ILVBL	0.0269607	3.09389	0.874105
ENSG00000272489	RP11-182L21.5	0.0863051	-0.538018	0.874105
ENSG00000078687	TNRC6C	-0.0253456	5.87728	0.874342
ENSG00000127526	SLC35E1	0.0198994	5.01177	0.874342
ENSG00000137288	UQCC2	-0.0225261	3.71759	0.874342
ENSG00000146733	PSPH	0.0445447	1.3154	0.874342
ENSG00000183780	SLC35F3	0.0917287	-0.462153	0.874342
ENSG00000198053	SIRPA	0.0298335	6.88928	0.874342
ENSG00000245025	RP11-875O11.1	0.0345432	2.00918	0.874342
ENSG00000247796	CTD-2366F13.1	0.051167	0.907258	0.874342
ENSG00000250474	WBP1LP2	-0.0835311	-1.4727	0.874342
ENSG00000260619	RP11-775C24.3	-0.0920758	-2.20676	0.874342
ENSG00000126247	CAPNS1	0.0230494	5.55529	0.874366
ENSG00000013563	DNASE1L1	0.0202634	4.90269	0.874499
ENSG00000071859	FAM50A	0.0210899	4.36782	0.874499
ENSG00000106789	CORO2A	0.0272324	3.97013	0.874499
ENSG00000109943	CRTAM	-0.0499149	2.98856	0.874499
ENSG00000110955	ATP5B	0.0193232	8.2723	0.874499
ENSG00000112655	PTK7	-0.0585515	0.87034	0.874499
ENSG00000114626	ABTB1	0.0318949	7.30539	0.874499
ENSG00000119314	PTBP3	-0.018498	8.36534	0.874499
ENSG00000120156	TEK	0.110716	0.456533	0.874499
ENSG00000127533	F2RL3	0.0760128	0.216657	0.874499
ENSG00000135925	WNT10A	-0.0587783	0.728256	0.874499
ENSG00000136144	RCBTB1	-0.0198577	5.10645	0.874499
ENSG00000156411	C14orf2	-0.041737	3.93846	0.874499
ENSG00000163913	IFT122	-0.0250509	3.63792	0.874499
ENSG00000166908	PIP4K2C	0.0180445	4.71939	0.874499
ENSG00000171456	ASXL1	-0.0197255	6.39359	0.874499
ENSG00000177084	POLE	-0.021385	5.06261	0.874499
ENSG00000178163	ZNF518B	0.0210437	6.29529	0.874499
ENSG00000179010	MRFAP1	0.0184846	6.60962	0.874499
ENSG00000180867	PDIA3P1	0.0395095	2.7504	0.874499
ENSG00000183318	SPDYE4	-0.0907219	-2.31924	0.874499
ENSG00000184898	RBM43	-0.0281371	3.99862	0.874499
ENSG00000185915	KLHL34	0.0798033	-0.513504	0.874499
ENSG00000204388	HSPA1B	0.0369778	3.09441	0.874499
ENSG00000215045	GRID2IP	-0.083886	-2.03245	0.874499
ENSG00000223249	Y_RNA	0.0836399	-1.40592	0.874499
ENSG00000223478	RP11-545E17.3	-0.0840509	-0.813049	0.874499
ENSG00000229648	AC016753.7	0.0945802	-1.2806	0.874499
ENSG00000233235	RP5-908D6.1	0.085831	-1.19204	0.874499
ENSG00000242082	RP1-90G24.10	-0.112208	-0.832542	0.874499
ENSG00000252118	RNU6ATAC39P	-0.0952333	-1.60404	0.874499
ENSG00000266389	CTB-41I6.1	0.0545048	0.367259	0.874499
ENSG00000269997	RP11-214K3.21	-0.0320944	2.34589	0.874499
ENSG00000271833	RP11-356B19.11	-0.0896283	-1.79021	0.874499
ENSG00000279837	RP11-504G3.2	-0.0874243	-1.51917	0.874499
ENSG00000145703	IQGAP2	0.0205186	8.26817	0.874601
ENSG00000180881	CAPS2	-0.0314423	2.65803	0.874601
ENSG00000201616	RNU1-91P	-0.0634097	-0.323211	0.874601
ENSG00000099204	ABLIM1	-0.0252024	7.49496	0.875076
ENSG00000230562	FAM133DP	0.0519731	1.0467	0.875076
ENSG00000168126	OR2W6P	0.0882448	-1.12945	0.875099
ENSG00000171121	KCNMB3	-0.0428422	1.37365	0.875099
ENSG00000116017	ARID3A	0.026764	5.38226	0.875163
ENSG00000246084	CTD-2506J14.1	-0.030305	3.32437	0.875227
ENSG00000270011	ZNF559-ZNF177	0.074361	-0.747989	0.875227
ENSG00000139651	ZNF740	0.0130669	6.38649	0.875242
ENSG00000133466	C1QTNF6	0.024108	3.77349	0.875246
ENSG00000141994	DUS3L	0.0311162	3.05478	0.875246
ENSG00000161217	PCYT1A	-0.0131449	6.85148	0.875246
ENSG00000233214	AC002511.2	0.0675742	-0.105861	0.875246
ENSG00000267575	CTC-459F4.3	0.0191762	4.11629	0.875246
ENSG00000279520	RP11-20I23.2	0.0571107	0.199815	0.875246
ENSG00000004939	SLC4A1	-0.083417	8.98311	0.875272
ENSG00000106070	GRB10	0.0480005	3.49688	0.875272
ENSG00000115255	REEP6	0.0783961	-1.16776	0.875272
ENSG00000162496	DHRS3	0.0299281	3.83192	0.875272
ENSG00000272010	CTD-3025N20.3	-0.0859181	-2.22409	0.875272
ENSG00000002586	CD99	0.0219574	6.16574	0.875344
ENSG00000007038	PRSS21	-0.10655	-0.790051	0.875344
ENSG00000008018	PSMB1	-0.0211624	5.93963	0.875344
ENSG00000026751	SLAMF7	0.0380178	5.82776	0.875344
ENSG00000042429	MED17	-0.0115902	6.04676	0.875344
ENSG00000058091	CDK14	-0.0327942	5.35619	0.875344
ENSG00000059145	UNKL	0.0251094	4.75634	0.875344
ENSG00000065978	YBX1	-0.0421173	8.74531	0.875344
ENSG00000067057	PFKP	0.0242883	5.07889	0.875344
ENSG00000067836	ROGDI	-0.045188	4.12291	0.875344
ENSG00000069275	NUCKS1	-0.017419	6.99729	0.875344
ENSG00000076706	MCAM	-0.0906312	-2.19893	0.875344
ENSG00000078401	EDN1	-0.0761529	-0.701388	0.875344
ENSG00000079393	DUSP13	0.0883834	-1.57148	0.875344
ENSG00000081026	MAGI3	-0.03626	2.63212	0.875344
ENSG00000082516	GEMIN5	-0.0176954	4.8774	0.875344
ENSG00000083168	KAT6A	-0.0167934	8.44822	0.875344
ENSG00000089127	OAS1	0.0564088	6.43988	0.875344
ENSG00000090013	BLVRB	-0.0665724	7.44923	0.875344
ENSG00000090659	CD209	0.0933157	-2.12361	0.875344
ENSG00000100354	TNRC6B	-0.025514	8.3964	0.875344
ENSG00000100628	ASB2	-0.0391972	1.9139	0.875344
ENSG00000102010	BMX	-0.0487691	3.11423	0.875344
ENSG00000104047	DTWD1	-0.020863	4.57589	0.875344
ENSG00000104643	MTMR9	-0.0131967	5.86327	0.875344
ENSG00000106628	POLD2	-0.0258374	3.04405	0.875344
ENSG00000107014	RLN2	-0.088185	-1.4793	0.875344
ENSG00000107018	RLN1	0.061114	0.18368	0.875344
ENSG00000109861	CTSC	-0.0198373	8.05956	0.875344
ENSG00000110651	CD81	0.0246355	5.28235	0.875344
ENSG00000114209	PDCD10	-0.0284745	5.58048	0.875344
ENSG00000115590	IL1R2	0.0358123	6.41002	0.875344
ENSG00000116649	SRM	0.0294961	2.66371	0.875344
ENSG00000116667	C1orf21	0.0493392	4.7519	0.875344
ENSG00000116903	EXOC8	0.0154201	6.53495	0.875344
ENSG00000117228	GBP1	0.0516126	7.42574	0.875344
ENSG00000117528	ABCD3	-0.0187017	5.38477	0.875344
ENSG00000119900	OGFRL1	0.0247074	9.09657	0.875344
ENSG00000120539	MASTL	-0.0319172	3.9966	0.875344
ENSG00000121297	TSHZ3	-0.0433882	3.33849	0.875344
ENSG00000122034	GTF3A	-0.0247856	6.08176	0.875344
ENSG00000122550	KLHL7	0.0176142	4.61058	0.875344
ENSG00000122641	INHBA	-0.110131	-0.837668	0.875344
ENSG00000123136	DDX39A	0.021105	4.65828	0.875344
ENSG00000125676	THOC2	-0.0162721	6.87141	0.875344
ENSG00000126705	AHDC1	0.0471519	1.16135	0.875344
ENSG00000128833	MYO5C	0.0553659	0.903142	0.875344
ENSG00000129219	PLD2	0.0277182	3.30174	0.875344
ENSG00000130560	UBAC1	0.0243864	4.95293	0.875344
ENSG00000130940	CASZ1	0.0351781	2.25245	0.875344
ENSG00000131848	ZSCAN5A	0.0268214	2.59919	0.875344
ENSG00000132405	TBC1D14	0.0196961	7.80912	0.875344
ENSG00000132780	NASP	-0.0153687	5.82897	0.875344
ENSG00000133142	TCEAL4	-0.0376174	2.14198	0.875344
ENSG00000134146	DPH6	-0.0273799	3.48306	0.875344
ENSG00000134899	ERCC5	-0.0139167	5.41741	0.875344
ENSG00000136938	ANP32B	-0.0393841	5.10858	0.875344
ENSG00000140326	CDAN1	-0.0217101	3.45332	0.875344
ENSG00000140451	PIF1	0.0720882	-0.270328	0.875344
ENSG00000140688	C16orf58	0.0206969	4.45405	0.875344
ENSG00000141905	NFIC	0.0429835	2.29559	0.875344
ENSG00000143612	C1orf43	0.0170131	6.01669	0.875344
ENSG00000144852	NR1I2	0.087356	-1.76099	0.875344
ENSG00000146070	PLA2G7	0.0484754	3.21593	0.875344
ENSG00000146250	PRSS35	-0.107984	-2.04265	0.875344
ENSG00000146574	CCZ1B	0.036305	3.6597	0.875344
ENSG00000147955	SIGMAR1	0.0191276	4.03085	0.875344
ENSG00000148908	RGS10	-0.0431067	6.0133	0.875344
ENSG00000152439	ZNF773	0.0264099	3.60521	0.875344
ENSG00000154144	TBRG1	-0.0121736	6.54303	0.875344
ENSG00000155744	FAM126B	-0.0238616	8.0571	0.875344
ENSG00000156256	USP16	-0.0260906	5.9172	0.875344
ENSG00000158158	CNNM4	-0.0289367	2.8266	0.875344
ENSG00000159884	CCDC107	0.0284237	3.16523	0.875344
ENSG00000163319	MRPS18C	-0.027639	4.07113	0.875344
ENSG00000163516	ANKZF1	0.015662	6.24875	0.875344
ENSG00000163945	UVSSA	-0.0296192	4.9984	0.875344
ENSG00000164087	POC1A	0.0435706	0.847906	0.875344
ENSG00000164163	ABCE1	-0.0293266	5.65584	0.875344
ENSG00000164683	HEY1	-0.103585	-0.759552	0.875344
ENSG00000164970	FAM219A	0.026171	3.14799	0.875344
ENSG00000165259	HDX	0.0349736	2.31884	0.875344
ENSG00000165501	LRR1	-0.0292787	3.35027	0.875344
ENSG00000166839	ANKDD1A	-0.0670506	2.10268	0.875344
ENSG00000168003	SLC3A2	0.0184596	5.37532	0.875344
ENSG00000168079	SCARA5	-0.100301	-1.80428	0.875344
ENSG00000169592	INO80E	0.0220753	5.07802	0.875344
ENSG00000170004	CHD3	0.0198669	7.6953	0.875344
ENSG00000170899	GSTA4	-0.0676049	-0.235092	0.875344
ENSG00000171067	C11orf24	0.027827	2.48739	0.875344
ENSG00000171861	RNMTL1	0.0218221	3.21567	0.875344
ENSG00000175602	CCDC85B	0.0433006	1.80995	0.875344
ENSG00000177885	GRB2	0.0166843	8.28392	0.875344
ENSG00000178146	RP1-232L22__B.1	0.091601	0.848722	0.875344
ENSG00000182557	SPNS3	0.0388411	2.01918	0.875344
ENSG00000182873	RP11-181G12.2	0.0870256	-1.9553	0.875344
ENSG00000184967	NOC4L	0.0381808	1.45275	0.875344
ENSG00000187808	SOWAHD	0.0367255	2.70153	0.875344
ENSG00000188215	DCUN1D3	0.0213598	3.58691	0.875344
ENSG00000188933	USP32P1	0.18938	0.0895239	0.875344
ENSG00000196357	ZNF565	-0.0307328	2.17732	0.875344
ENSG00000196550	FAM72A	0.0810886	-1.06065	0.875344
ENSG00000197323	TRIM33	-0.0129836	7.50309	0.875344
ENSG00000197451	HNRNPAB	0.0160275	5.23233	0.875344
ENSG00000197540	GZMM	0.0463082	3.69757	0.875344
ENSG00000197935	ZNF311	0.0825084	-0.911831	0.875344
ENSG00000198455	ZXDB	-0.0218456	3.31912	0.875344
ENSG00000202382	Y_RNA	-0.0825595	-1.46798	0.875344
ENSG00000202392	RN7SKP292	0.0636161	-0.0483438	0.875344
ENSG00000207698	MIR32	-0.0881442	-1.66207	0.875344
ENSG00000208022	MIR618	-0.0519182	0.586458	0.875344
ENSG00000211649	IGLV7-46	0.105418	-0.322418	0.875344
ENSG00000212195	U3	0.103673	-2.42165	0.875344
ENSG00000213770	FAM210CP	-0.153992	-2.00452	0.875344
ENSG00000215492	HNRNPA1P7	0.102816	0.215239	0.875344
ENSG00000222112	RN7SKP16	-0.0507281	2.39417	0.875344
ENSG00000223012	RN7SKP264	0.0851695	-2.26726	0.875344
ENSG00000223286	AL121952.1	-0.08749	-1.90542	0.875344
ENSG00000223509	RP11-632K20.7	-0.0384027	3.11029	0.875344
ENSG00000224185	SNX18P9	0.110658	-1.82743	0.875344
ENSG00000224597	SVIL-AS1	-0.026253	3.80868	0.875344
ENSG00000225891	RP3-476K8.3	-0.032333	2.07319	0.875344
ENSG00000225975	LINC01534	-0.0282043	2.12365	0.875344
ENSG00000226352	RP11-523H24.3	-0.0626928	-0.241521	0.875344
ENSG00000226581	RP11-340I6.8	-0.0943207	-1.75073	0.875344
ENSG00000227730	MTND6P5	-0.067273	0.133498	0.875344
ENSG00000228217	AL390877.1	0.0879123	-1.58138	0.875344
ENSG00000228474	OST4	0.031554	6.72405	0.875344
ENSG00000229299	RP4-583P15.10	-0.0803661	-1.26303	0.875344
ENSG00000229807	XIST	-0.0508903	3.70244	0.875344
ENSG00000230454	U73166.2	0.0360096	1.98229	0.875344
ENSG00000230797	YY2	0.0604053	-0.0913365	0.875344
ENSG00000231043	AC007238.1	0.101935	0.0274489	0.875344
ENSG00000231167	YBX1P2	0.111253	-0.0865702	0.875344
ENSG00000232850	PTGES2-AS1	0.0632733	-0.336799	0.875344
ENSG00000233719	GOT2P3	-0.102101	-1.84577	0.875344
ENSG00000234492	RPL34-AS1	-0.0544307	0.935043	0.875344
ENSG00000234664	HMGN2P5	0.04047	2.88965	0.875344
ENSG00000234782	TPT1P9	0.106201	-0.997126	0.875344
ENSG00000235109	ZSCAN31	-0.0670771	-0.265691	0.875344
