## Supplementary material for "Clustering-based COPD Subtypes Have Distinct Longitudinal Outcomes and Multi-omics Biomarkers": Table S8 (part 6 of 7)

### Sheet: SE vs. ULE (continued)
Ensembl gene ID	HUGO gene symbol	Log fold change	Average expression	FDR
ENSG00000237753	AC079922.3	-0.0347924	2.16646	0.875344
ENSG00000238165	AC007560.1	0.072164	-2.57061	0.875344
ENSG00000239823	Y_RNA	-0.0669392	-0.143526	0.875344
ENSG00000239899	RN7SL674P	0.0670576	3.77262	0.875344
ENSG00000241370	RPP21	-0.0502856	0.436388	0.875344
ENSG00000243385	CTD-2110K23.1	0.077716	-1.13655	0.875344
ENSG00000243845	RN7SL30P	-0.0825776	-1.52016	0.875344
ENSG00000244236	RN7SL604P	0.0850099	-2.32305	0.875344
ENSG00000246465	RP11-57A19.2	0.0878675	-1.96871	0.875344
ENSG00000248375	RP11-177B4.1	-0.0886068	-1.64456	0.875344
ENSG00000249784	SCARNA22	0.0823731	0.441919	0.875344
ENSG00000251876	AL035106.1	-0.0593873	0.679848	0.875344
ENSG00000253180	RP11-410L14.1	0.0482328	0.448775	0.875344
ENSG00000254999	BRK1	0.0222451	5.86954	0.875344
ENSG00000256625	RP11-582E3.4	-0.0654353	-0.20388	0.875344
ENSG00000257702	LBX2-AS1	0.0721273	-0.371241	0.875344
ENSG00000257878	RP11-256L6.3	0.0408327	3.63789	0.875344
ENSG00000259066	RP11-371E8.4	0.0777381	-1.01585	0.875344
ENSG00000259385	RP11-605F22.1	-0.188295	-1.61697	0.875344
ENSG00000259999	RP11-252K23.1	0.0885531	-2.01476	0.875344
ENSG00000261916	RP11-235E17.4	-0.0858685	-1.56458	0.875344
ENSG00000262089	RP11-589P10.5	-0.0396991	1.14151	0.875344
ENSG00000262488	RP11-876N24.1	-0.0973575	-1.93129	0.875344
ENSG00000262823	RP13-580F15.2	0.0469883	0.577305	0.875344
ENSG00000263235	RP11-461A8.4	-0.079436	-1.08028	0.875344
ENSG00000264290	RP11-68I3.4	0.0816168	-1.27262	0.875344
ENSG00000264810	MIR4441	0.0940908	-1.80681	0.875344
ENSG00000264954	RP11-214C8.2	0.0859496	-2.12235	0.875344
ENSG00000265778	RP11-17M16.2	0.0876248	-1.99853	0.875344
ENSG00000266368	RP11-1096G20.5	-0.0621675	-0.326397	0.875344
ENSG00000267475	CTD-2538C1.2	0.0669785	-0.281306	0.875344
ENSG00000267698	AC002116.7	-0.0773002	-1.28532	0.875344
ENSG00000267787	RP11-35G9.5	0.0285301	2.44736	0.875344
ENSG00000272678	RP11-797D24.4	-0.0874921	-1.8657	0.875344
ENSG00000273729	RP11-7F17.8	0.0355944	1.77834	0.875344
ENSG00000273768	RNU1-1	-0.0736858	1.48966	0.875344
ENSG00000274272	RP11-44M6.7	0.0676638	-0.357188	0.875344
ENSG00000276867	CTD-2358C21.5	0.082547	-1.2623	0.875344
ENSG00000278919	AP006285.2	-0.0868902	-2.21144	0.875344
ENSG00000279074	RP11-322E11.3	0.0843475	-1.43625	0.875344
ENSG00000279576	MALAT1	-0.0568533	0.113035	0.875344
ENSG00000279665	RP11-507J18.5	0.0594966	-0.159336	0.875344
ENSG00000280037	RP11-434P11.1	0.0383075	1.30266	0.875344
ENSG00000281446	AL139333.1	-0.0714197	-0.745184	0.875344
ENSG00000004975	DVL2	0.0240689	3.17209	0.875448
ENSG00000007341	ST7L	-0.0188843	3.73612	0.875448
ENSG00000012232	EXTL3	-0.024004	6.44067	0.875448
ENSG00000059758	CDK17	0.0141785	6.87279	0.875448
ENSG00000095321	CRAT	-0.0627822	3.06963	0.875448
ENSG00000100814	CCNB1IP1	-0.0256477	3.63134	0.875448
ENSG00000101445	PPP1R16B	-0.0204585	6.14281	0.875448
ENSG00000104852	SNRNP70	0.0209276	6.32341	0.875448
ENSG00000104881	PPP1R13L	0.0641223	-0.535062	0.875448
ENSG00000105926	MPP6	-0.0305688	4.43811	0.875448
ENSG00000107020	PLGRKT	-0.0246008	3.15509	0.875448
ENSG00000111321	LTBR	0.0245174	4.80041	0.875448
ENSG00000111886	GABRR2	-0.0533837	1.2294	0.875448
ENSG00000112699	GMDS	-0.0263405	3.62112	0.875448
ENSG00000117408	IPO13	-0.0227889	3.45767	0.875448
ENSG00000117601	SERPINC1	0.08971	-2.12033	0.875448
ENSG00000117650	NEK2	0.0980018	-1.20659	0.875448
ENSG00000118640	VAMP8	-0.0300268	4.31656	0.875448
ENSG00000119048	UBE2B	-0.023281	6.37571	0.875448
ENSG00000123219	CENPK	-0.07762	3.02379	0.875448
ENSG00000125384	PTGER2	0.0222094	5.50542	0.875448
ENSG00000129244	ATP1B2	0.104884	-1.02476	0.875448
ENSG00000130758	MAP3K10	0.030915	2.13801	0.875448
ENSG00000131374	TBC1D5	-0.0145671	6.98332	0.875448
ENSG00000132376	INPP5K	0.0292038	6.10374	0.875448
ENSG00000133313	CNDP2	0.0178992	6.25312	0.875448
ENSG00000135631	RAB11FIP5	-0.0456261	2.43049	0.875448
ENSG00000138639	ARHGAP24	-0.034208	5.13538	0.875448
ENSG00000140968	IRF8	-0.0228703	6.25708	0.875448
ENSG00000143155	TIPRL	-0.0212475	5.2006	0.875448
ENSG00000149554	CHEK1	-0.043526	1.15363	0.875448
ENSG00000152484	USP12	-0.0502785	6.59249	0.875448
ENSG00000155307	SAMSN1	-0.0266472	5.76533	0.875448
ENSG00000160959	LRRC14	0.0239554	3.85276	0.875448
ENSG00000163389	POGLUT1	-0.0167298	5.12154	0.875448
ENSG00000164171	ITGA2	-0.0689767	0.99187	0.875448
ENSG00000166900	STX3	-0.0226171	7.58354	0.875448
ENSG00000170421	KRT8	0.088695	-2.03497	0.875448
ENSG00000170464	DNAJC18	-0.0294887	2.39352	0.875448
ENSG00000170469	SPATA24	0.0580203	-0.152326	0.875448
ENSG00000171428	NAT1	0.0298459	2.9863	0.875448
ENSG00000174080	CTSF	-0.034852	2.42943	0.875448
ENSG00000177181	RIMKLA	-0.0887518	-1.59605	0.875448
ENSG00000184432	COPB2	0.012339	7.29016	0.875448
ENSG00000188559	RALGAPA2	-0.0215947	7.79749	0.875448
ENSG00000196295	AC005154.6	-0.0221589	7.77992	0.875448
ENSG00000196700	ZNF512B	0.0325206	2.56439	0.875448
ENSG00000197140	ADAM32	-0.0899666	-1.42564	0.875448
ENSG00000197989	SNHG12	-0.0218973	3.65588	0.875448
ENSG00000206675	RNU6-32P	0.0866837	-2.19382	0.875448
ENSG00000207234	RNU6-125P	0.0534586	0.60111	0.875448
ENSG00000212371	SNORA46	0.0780265	-1.16761	0.875448
ENSG00000214279	SCART1	-0.0517943	2.36111	0.875448
ENSG00000219023	RP3-340B19.2	0.112815	-1.04602	0.875448
ENSG00000223727	AC026188.1	0.0913773	-2.20772	0.875448
ENSG00000225190	PLEKHM1	0.027683	5.64679	0.875448
ENSG00000225979	AC010746.3	-0.0846021	-1.51638	0.875448
ENSG00000233476	EEF1A1P6	0.0802459	1.78506	0.875448
ENSG00000242457	RBBP4P2	0.0784666	-2.18561	0.875448
ENSG00000256603	RP11-667M19.2	0.0795495	-1.30409	0.875448
ENSG00000258810	RP11-219E7.1	0.0612702	1.19001	0.875448
ENSG00000260285	RP11-600F24.7	0.0374589	1.29959	0.875448
ENSG00000266840	RP11-543H23.2	0.0937178	-2.14597	0.875448
ENSG00000267262	CTC-232P5.3	-0.0908808	-1.08806	0.875448
ENSG00000270020	RP11-463O9.9	-0.0814339	-1.16044	0.875448
ENSG00000270177	CTD-2410N18.3	0.0538439	0.51756	0.875448
ENSG00000270381	RP11-290D2.5	-0.0834184	-1.69338	0.875448
ENSG00000270589	RP11-348N5.7	-0.0320595	2.41538	0.875448
ENSG00000272253	5S_rRNA	-0.0866853	-2.02132	0.875448
ENSG00000274220	RP11-77K12.9	0.058395	0.30021	0.875448
ENSG00000275052	SMEK2	-0.0170374	7.57061	0.875448
ENSG00000275818	MIR6818	-0.0854796	-1.7687	0.875448
ENSG00000277161	PIGW	-0.0309897	2.11179	0.875448
ENSG00000278746	Metazoa_SRP	0.0786223	-0.301752	0.875532
ENSG00000183688	FAM101B	0.0313243	6.52326	0.875584
ENSG00000200674	RN7SKP160	-0.0732164	-0.940966	0.875584
ENSG00000227517	LINC01483	-0.0901418	-1.56551	0.875584
ENSG00000237818	RPS3AP29	-0.0832306	-0.821244	0.875584
ENSG00000005059	CCDC109B	-0.0214664	5.48651	0.875657
ENSG00000165972	CCDC38	-0.0859479	-2.32277	0.875657
ENSG00000187244	BCAM	-0.115928	-0.686007	0.875657
ENSG00000199733	RNA5SP307	-0.0542527	0.250637	0.875657
ENSG00000265713	RP11-82O19.2	-0.0531164	1.11407	0.875657
ENSG00000168763	CNNM3	-0.0226063	4.44138	0.875671
ENSG00000032742	IFT88	-0.0253099	4.03306	0.875711
ENSG00000082293	COL19A1	-0.0693152	4.41935	0.875711
ENSG00000096060	FKBP5	0.037525	6.83416	0.875711
ENSG00000102977	ACD	0.0286703	2.39023	0.875711
ENSG00000125726	CD70	-0.0752707	-0.31615	0.875711
ENSG00000125944	HNRNPR	-0.0163926	7.25976	0.875711
ENSG00000133055	MYBPH	-0.0992033	-0.934797	0.875711
ENSG00000135801	TAF5L	0.0122284	4.64783	0.875711
ENSG00000136518	ACTL6A	0.0189615	4.6197	0.875711
ENSG00000138061	CYP1B1	0.040665	5.80999	0.875711
ENSG00000138755	CXCL9	0.0965592	-1.72279	0.875711
ENSG00000139890	REM2	0.0369506	2.89432	0.875711
ENSG00000158488	CD1E	0.0768364	-0.269855	0.875711
ENSG00000161813	LARP4	-0.0183355	5.36999	0.875711
ENSG00000164845	FAM86FP	0.0727799	-0.548415	0.875711
ENSG00000167711	SERPINF2	-0.0689318	-0.267882	0.875711
ENSG00000170584	NUDCD2	-0.0277957	3.26563	0.875711
ENSG00000173914	RBM4B	-0.0154664	3.98293	0.875711
ENSG00000188672	RHCE	-0.0817022	0.816436	0.875711
ENSG00000198216	CACNA1E	-0.0518796	3.45099	0.875711
ENSG00000205155	PSENEN	0.0264656	3.76123	0.875711
ENSG00000207821	MIR640	-0.0852312	-1.14303	0.875711
ENSG00000221643	SNORA77	-0.078426	-0.876021	0.875711
ENSG00000227344	HAUS6P1	-0.0870785	-1.94599	0.875711
ENSG00000228477	RP3-342P20.2	0.0799244	-1.40302	0.875711
ENSG00000234335	RPS4XP11	0.0829833	-1.50066	0.875711
ENSG00000236548	RNF217-AS1	0.0829627	-1.50574	0.875711
ENSG00000237217	AC008074.5	0.0782838	0.202184	0.875711
ENSG00000243650	RN7SL834P	-0.028693	3.08629	0.875711
ENSG00000246223	LINC01550	-0.0333576	4.9197	0.875711
ENSG00000258099	RP11-686G8.2	0.0848386	-1.98989	0.875711
ENSG00000260751	CTD-2196E14.6	0.0762955	-0.876232	0.875711
ENSG00000273783	CTD-2506P8.6	0.0746524	-0.609644	0.875711
ENSG00000130725	UBE2M	0.0288507	4.68682	0.875789
ENSG00000174010	KLHL15	-0.0195071	4.62168	0.876054
ENSG00000182481	KPNA2	-0.0301794	2.39087	0.876054
ENSG00000152749	GPR180	0.0282999	4.13972	0.876081
ENSG00000167637	ZNF283	0.0235712	4.11712	0.876081
ENSG00000167778	SPRYD3	0.0223164	3.89041	0.876081
ENSG00000171643	S100Z	-0.0330362	2.76584	0.876081
ENSG00000178764	ZHX2	-0.0274885	4.31741	0.876081
ENSG00000255559	ZNF252P-AS1	0.0345833	1.88816	0.876081
ENSG00000260657	RP11-315D16.4	0.0874394	-2.10561	0.876081
ENSG00000260977	RP11-333I13.1	-0.0564671	0.288676	0.876081
ENSG00000180764	PIPSL	0.083531	-0.53684	0.876199
ENSG00000058668	ATP2B4	-0.0299175	7.32854	0.876303
ENSG00000064652	SNX24	-0.0295555	2.25777	0.876303
ENSG00000108590	MED31	0.0219216	3.69694	0.876303
ENSG00000130803	ZNF317	0.0115307	5.84536	0.876303
ENSG00000133895	MEN1	0.0265466	2.93613	0.876303
ENSG00000164512	ANKRD55	0.0469094	2.59022	0.876303
ENSG00000168282	MGAT2	0.0188127	5.92862	0.876303
ENSG00000168517	HEXIM2	0.0438454	1.35293	0.876303
ENSG00000177873	ZNF619	0.0183375	4.04825	0.876303
ENSG00000178464	CTD-2192J16.15	0.0979281	1.88597	0.876303
ENSG00000181524	RPL24P4	0.104145	-0.425893	0.876303
ENSG00000223959	AFG3L1P	-0.0170579	4.77261	0.876303
ENSG00000230629	RPS23P8	0.0973506	1.10922	0.876303
ENSG00000236528	RP1-125I3.2	0.0714502	-0.736921	0.876303
ENSG00000239607	RN7SL573P	0.080666	-1.17467	0.876303
ENSG00000253924	RP11-1023P17.2	-0.0776946	0.573327	0.876303
ENSG00000267279	RP11-879F14.2	0.0772406	0.0206972	0.876303
ENSG00000272374	RP3-329A5.8	-0.0418433	1.62492	0.876303
ENSG00000116560	SFPQ	-0.0167871	8.47819	0.876332
ENSG00000228696	ARL17B	-0.0849599	0.702682	0.876332
ENSG00000261438	RP11-399O19.9	-0.0352619	3.70013	0.876332
ENSG00000205581	HMGN1	-0.0222893	6.34335	0.876534
ENSG00000276704	RP11-128N14.4	0.0641292	-0.305597	0.876653
ENSG00000229358	DPY19L1P1	-0.0582572	2.47005	0.876906
ENSG00000230534	RP11-297A16.2	-0.0807014	-1.49819	0.876906
ENSG00000110514	MADD	0.0203761	6.43079	0.876961
ENSG00000116062	MSH6	-0.0158883	5.86004	0.876961
ENSG00000131899	LLGL1	0.0277325	3.52926	0.876961
ENSG00000144485	HES6	0.0660022	-0.0723976	0.876961
ENSG00000149418	ST14	0.0427236	3.0679	0.876961
ENSG00000152785	BMP3	0.106172	-1.7476	0.876961
ENSG00000214456	PLIN5	0.0398041	3.02901	0.876961
ENSG00000255398	HCAR3	0.0389134	5.66666	0.876961
ENSG00000271851	RP11-565F19.2	-0.0424995	0.945924	0.876961
ENSG00000143549	TPM3	0.0122385	8.86675	0.877079
ENSG00000160172	FAM86C2P	-0.0616805	-0.282521	0.877079
ENSG00000279608	RP11-182N22.9	-0.0349515	3.58397	0.877079
ENSG00000185198	PRSS57	-0.0869379	-1.26022	0.877113
ENSG00000260714	RP11-266L9.1	0.0893341	-1.74271	0.877245
ENSG00000271788	CTD-2201E18.5	0.0738972	-0.994428	0.877245
ENSG00000207507	RNU6-9	0.0871621	-1.51734	0.877497
ENSG00000211578	MIR766	-0.0832682	-1.67776	0.877497
ENSG00000165702	GFI1B	0.0568022	3.36548	0.877509
ENSG00000278238	RP11-245D16.4	0.0904201	-1.50631	0.877509
ENSG00000223711	AC091633.3	0.059895	-0.109731	0.877786
ENSG00000183023	SLC8A1	-0.0285289	7.01385	0.877821
ENSG00000281649	EBLN3	-0.016696	6.49665	0.877821
ENSG00000029153	ARNTL2	0.0532331	0.964464	0.877845
ENSG00000232024	LSM12P1	0.0814361	-0.656403	0.877845
ENSG00000165661	QSOX2	-0.0243509	4.30318	0.877913
ENSG00000189184	PCDH18	0.0972862	-2.12491	0.877913
ENSG00000213080	RP11-312J18.5	0.0924015	-1.46038	0.877913
ENSG00000228451	SDAD1P1	0.0479909	1.40934	0.877913
ENSG00000231856	RP11-327P2.5	0.0285344	2.74237	0.878007
ENSG00000128335	APOL2	0.0246851	6.88248	0.878021
ENSG00000259494	MRPL46	-0.0210422	3.6822	0.878038
ENSG00000211592	IGKC	0.0694748	5.49218	0.878207
ENSG00000254876	RP11-23J9.5	-0.0285401	2.83517	0.878207
ENSG00000145365	TIFA	0.0279569	4.7843	0.878392
ENSG00000147536	GINS4	0.0391609	1.0286	0.878392
ENSG00000159164	SV2A	0.061092	-0.0257901	0.878392
ENSG00000171608	PIK3CD	0.0228219	8.03529	0.878392
ENSG00000187866	FAM122A	-0.0141563	5.05975	0.878392
ENSG00000188295	ZNF669	0.0294951	3.32008	0.878392
ENSG00000196968	FUT11	0.0207501	5.42771	0.878392
ENSG00000198131	ZNF544	-0.0185386	4.604	0.878392
ENSG00000211658	IGLV3-27	0.0971974	-2.44491	0.878392
ENSG00000213315	CTD-3035D6.1	-0.0873242	-2.19594	0.878392
ENSG00000231305	RP11-723O4.2	-0.088163	-2.24205	0.878392
ENSG00000251131	CTD-2035E11.3	-0.0619845	-0.296949	0.878392
ENSG00000252222	RNU7-13P	-0.0591045	0.748552	0.878392
ENSG00000252627	RNU6-122P	-0.0804112	-2.10083	0.878392
ENSG00000259635	AC100830.3	0.0825379	-2.29046	0.878392
ENSG00000266412	NCOA4	-0.0285401	10.7974	0.878392
ENSG00000267264	CTC-459F4.6	-0.0543959	0.148503	0.878392
ENSG00000275202	RP11-156K23.3	0.0575951	-0.152479	0.878392
ENSG00000095574	IKZF5	-0.0215975	4.90207	0.878482
ENSG00000106028	SSBP1	-0.0164967	5.38473	0.878482
ENSG00000113719	ERGIC1	0.0222942	7.75395	0.878482
ENSG00000132326	PER2	-0.0303839	2.85105	0.878482
ENSG00000148498	PARD3	0.064029	2.07209	0.878482
ENSG00000158019	BRE	0.0176033	5.01419	0.878482
ENSG00000161091	MFSD12	0.0252806	4.42355	0.878482
ENSG00000161981	SNRNP25	0.0329848	2.32114	0.878482
ENSG00000164983	TMEM65	-0.0194253	6.34736	0.878482
ENSG00000182648	LINC01006	-0.0518218	0.972564	0.878482
ENSG00000222831	MIR1537	-0.0527692	1.51873	0.878482
ENSG00000225200	AB019441.29	0.104117	-0.90058	0.878482
ENSG00000233954	UQCRHL	0.0529763	1.21742	0.878482
ENSG00000243005	RN7SL16P	0.0455214	0.469085	0.878482
ENSG00000244748	RN7SL153P	-0.0783474	-1.30648	0.878482
ENSG00000259032	ENSAP2	0.079555	-2.21922	0.878482
ENSG00000261455	LINC01003	0.0351043	1.87587	0.878482
ENSG00000179978	RP11-1319K7.1	0.048056	3.03363	0.878532
ENSG00000162994	CLHC1	-0.0461303	2.36048	0.878615
ENSG00000111186	WNT5B	-0.0714756	-0.270849	0.878636
ENSG00000163421	PROK2	0.0408448	6.65054	0.878636
ENSG00000214113	LYRM4	0.0235299	3.41294	0.878636
ENSG00000232586	KIAA1614-AS1	-0.0594394	-0.042842	0.878636
ENSG00000211725	TRBV5-5	0.0744923	-0.330775	0.878654
ENSG00000221184	MIR1254-1	-0.0677427	-0.632094	0.878681
ENSG00000105771	SMG9	-0.0231736	3.69677	0.878711
ENSG00000132475	H3F3B	0.0197362	9.53015	0.878711
ENSG00000186088	GSAP	-0.0215827	6.66786	0.878711
ENSG00000271941	RP11-188P20.3	0.0635559	-0.420255	0.878711
ENSG00000180817	PPA1	-0.036919	4.60247	0.878849
ENSG00000218713	RP1-34L19.1	-0.0807198	-0.566089	0.878849
ENSG00000235162	C12orf75	0.0368212	3.89384	0.878849
ENSG00000276291	RP11-87H9.2	-0.0204224	4.73654	0.878849
ENSG00000138448	ITGAV	-0.0183905	4.89241	0.879125
ENSG00000257773	ST13P3	0.0730643	-2.41675	0.879431
ENSG00000004139	SARM1	-0.0244345	4.34869	0.879774
ENSG00000013275	PSMC4	0.018668	5.42375	0.879774
ENSG00000082196	C1QTNF3	-0.0380864	1.63994	0.879774
ENSG00000110075	PPP6R3	-0.00959683	8.02286	0.879774
ENSG00000115085	ZAP70	0.0290568	6.82372	0.879774
ENSG00000130590	SAMD10	-0.0505827	0.581508	0.879774
ENSG00000133302	ANKRD32	-0.0248651	5.03235	0.879774
ENSG00000143862	ARL8A	0.0229556	3.82744	0.879774
ENSG00000204713	TRIM27	-0.0142412	6.99953	0.879774
ENSG00000211815	TRAV36DV7	-0.0679603	0.0949503	0.879774
ENSG00000226276	AC093382.1	0.0839489	-1.82329	0.879774
ENSG00000228265	RALY-AS1	0.0466733	0.708569	0.879774
ENSG00000232860	SMG7-AS1	-0.0811065	-1.46246	0.879774
ENSG00000239653	PSMD6-AS2	-0.0266562	5.57902	0.879774
ENSG00000264978	RN7SL630P	0.0808403	-1.35011	0.879774
ENSG00000143669	LYST	-0.0232729	10.5442	0.879805
ENSG00000197363	ZNF517	0.0269771	2.55265	0.879805
ENSG00000199024	MIR103A2	0.0585611	-0.158303	0.879805
ENSG00000125618	PAX8	0.108132	-1.45107	0.879947
ENSG00000229427	ANKRD26P4	0.0707995	-0.693212	0.879947
ENSG00000166971	AKTIP	0.0200007	5.58552	0.880011
ENSG00000137842	TMEM62	-0.0180416	4.59323	0.880069
ENSG00000019144	PHLDB1	-0.0815372	-1.27402	0.880608
ENSG00000065457	ADAT1	-0.0182126	5.58488	0.880608
ENSG00000095564	BTAF1	-0.0164447	7.8152	0.880608
ENSG00000122140	MRPS2	0.0264635	2.99118	0.880608
ENSG00000124782	RREB1	-0.0266715	6.17567	0.880608
ENSG00000130726	TRIM28	0.0205232	5.13014	0.880608
ENSG00000135632	SMYD5	-0.0290366	2.29863	0.880608
ENSG00000151348	EXT2	0.0146134	5.51223	0.880608
ENSG00000151640	DPYSL4	-0.119096	-1.1339	0.880608
ENSG00000152207	CYSLTR2	-0.0267811	4.8374	0.880608
ENSG00000168824	D4S234E	-0.0714737	2.02898	0.880608
ENSG00000170049	KCNAB3	-0.0486933	0.72012	0.880608
ENSG00000172663	TMEM134	-0.0275037	2.61013	0.880608
ENSG00000187801	ZFP69B	-0.0323029	1.61407	0.880608
ENSG00000198689	SLC9A6	0.0142683	5.05194	0.880608
ENSG00000203865	ATP1A1-AS1	0.0248053	2.49186	0.880608
ENSG00000207652	MIR621	-0.0580662	-0.232371	0.880608
ENSG00000211450	C11orf31	-0.0241863	3.62884	0.880608
ENSG00000226432	CTD-2015B23.2	0.0835827	-1.30634	0.880608
ENSG00000228502	EEF1A1P11	0.0795991	0.663018	0.880608
ENSG00000233868	AC009302.2	-0.0738354	-2.39087	0.880608
ENSG00000239763	AC009120.3	-0.0372218	1.59507	0.880608
ENSG00000248714	RP11-1079K10.3	0.0473208	0.333757	0.880608
ENSG00000256128	LINC00944	-0.0555659	3.31479	0.880608
ENSG00000256533	RP11-212D19.5	-0.042418	0.774401	0.880608
ENSG00000260528	FAM157C	-0.04611	4.2557	0.880608
ENSG00000274315	RP11-996F15.5	-0.0430248	1.15009	0.880608
ENSG00000278765	RP5-890E16.5	-0.079609	-1.44451	0.880608
ENSG00000280120	RP11-546D6.3	-0.0335283	1.69539	0.880608
ENSG00000105352	CEACAM4	-0.0381527	5.34523	0.880673
ENSG00000120659	TNFSF11	-0.0940209	-1.50521	0.880673
ENSG00000143621	ILF2	0.0203094	6.02867	0.880673
ENSG00000204186	ZDBF2	-0.0424694	4.04008	0.880673
ENSG00000211967	IGHV3-53	-0.0962587	-0.543968	0.880813
ENSG00000240682	ISY1	0.0186379	3.76306	0.880862
ENSG00000054523	KIF1B	-0.0315685	6.37932	0.880973
ENSG00000075426	FOSL2	-0.0294762	7.01844	0.880973
ENSG00000101493	ZNF516	0.0246402	7.0105	0.880973
ENSG00000113319	RASGRF2	-0.0298106	5.45947	0.880973
ENSG00000117410	ATP6V0B	0.0227243	7.11428	0.880973
ENSG00000124383	MPHOSPH10	-0.0236174	4.58611	0.880973
ENSG00000169710	FASN	0.0393267	2.38856	0.880973
ENSG00000182150	ERCC6L2	0.0173665	6.481	0.880973
ENSG00000211625	IGKV3D-20	-0.110789	-1.47467	0.880973
ENSG00000212123	PRR22	-0.0686713	-1.78268	0.880973
ENSG00000253190	AC084082.3	-0.0863406	0.505092	0.880973
ENSG00000274380	MIR6801	-0.0834208	-2.05244	0.880973
ENSG00000177125	ZBTB34	0.0148153	7.12376	0.881134
ENSG00000186814	ZSCAN30	-0.0188563	4.59641	0.881134
ENSG00000204435	CSNK2B	-0.0240449	2.86657	0.881134
ENSG00000255081	RP11-263C24.1	0.04645	0.991399	0.881134
ENSG00000115607	IL18RAP	0.0449684	6.76434	0.881251
ENSG00000174501	ANKRD36C	-0.0222798	6.56131	0.881251
ENSG00000198393	ZNF26	-0.0168412	5.44747	0.881291
ENSG00000135678	CPM	0.0324439	2.76106	0.88131
ENSG00000234353	AP000347.4	0.0625262	-0.433692	0.88131
ENSG00000105520	LPPR2	0.0347813	3.67173	0.881376
ENSG00000134245	WNT2B	0.0583311	0.0515433	0.881376
ENSG00000163904	SENP2	-0.0132853	5.34171	0.881376
ENSG00000175213	ZNF408	0.0241254	3.15142	0.881376
ENSG00000196345	ZKSCAN7	0.0268027	2.87561	0.881376
ENSG00000198734	F5	-0.0365399	6.01018	0.881376
ENSG00000225490	RP4-610C12.3	0.0908301	-2.14934	0.881376
ENSG00000232599	RP1-161N10.1	-0.11183	-1.93186	0.881376
ENSG00000242692	RPS27AP1	0.0804941	-2.49907	0.881376
ENSG00000076201	PTPN23	0.0355398	3.09215	0.881419
ENSG00000089693	MLF2	0.0221349	5.4539	0.881419
ENSG00000100209	HSCB	-0.0308892	1.93187	0.881419
ENSG00000111729	CLEC4A	-0.0257248	5.09174	0.881419
ENSG00000164626	KCNK5	-0.0724424	-0.410672	0.881419
ENSG00000225783	MIAT	-0.0368812	7.5515	0.881419
ENSG00000231475	IGHV4-31	0.109035	-1.02043	0.881419
ENSG00000232956	SNHG15	0.0192631	4.05138	0.881419
ENSG00000235194	PPP1R3E	0.0217947	4.37404	0.881419
ENSG00000251805	SCARNA21	0.0499904	0.284377	0.881419
ENSG00000265589	AL359753.1	-0.0830796	-2.20558	0.881419
ENSG00000279328	RP11-203H19.2	-0.0593776	0.161408	0.881419
ENSG00000162511	LAPTM5	-0.016464	9.03526	0.881436
ENSG00000162889	MAPKAPK2	0.0200636	6.35718	0.88147
ENSG00000081307	UBA5	-0.022022	4.88256	0.881547
ENSG00000256448	RP11-809N8.4	-0.03792	3.12651	0.881547
ENSG00000165633	VSTM4	0.0931289	-2.37102	0.881565
ENSG00000221639	SNORA3	0.0468809	0.539328	0.881565
ENSG00000279894	GHc-857G6.7	-0.0831785	-2.07348	0.881565
ENSG00000048052	HDAC9	-0.0293058	5.67408	0.881958
ENSG00000075131	TIPIN	-0.0375948	1.50624	0.881958
ENSG00000088325	TPX2	-0.048576	1.81605	0.881958
ENSG00000129460	NGDN	-0.0221526	4.23118	0.881958
ENSG00000169612	FAM103A1	-0.0274863	3.47505	0.881958
ENSG00000199072	MIRLET7F1	0.0655553	-0.359267	0.881958
ENSG00000207444	SNORD56B	0.0908574	-1.84477	0.881958
ENSG00000218175	AC016739.2	0.0966908	0.641828	0.881958
ENSG00000249786	EAF1-AS1	-0.0693285	-0.226165	0.881958
ENSG00000253729	PRKDC	-0.0222808	8.24422	0.881958
ENSG00000076248	UNG	-0.0235756	3.4039	0.882199
ENSG00000106803	SEC61B	-0.0194827	4.52542	0.882199
ENSG00000230965	SNX18P13	0.120508	-0.978672	0.882199
ENSG00000136937	NCBP1	-0.0136093	6.25648	0.882278
ENSG00000272888	LINC01578	-0.0240866	6.98353	0.882278
ENSG00000104164	BLOC1S6	-0.0205337	6.08276	0.882397
ENSG00000172409	CLP1	0.0187415	4.0802	0.882418
ENSG00000033050	ABCF2	0.0156004	4.39493	0.882456
ENSG00000068079	IFI35	0.0401587	4.92247	0.882456
ENSG00000075790	BCAP29	-0.0202446	4.36513	0.882456
ENSG00000085998	POMGNT1	0.0172772	4.17812	0.882456
ENSG00000096070	BRPF3	0.0229482	4.65916	0.882456
ENSG00000100321	SYNGR1	0.0530053	1.02777	0.882456
ENSG00000101150	TPD52L2	0.0171656	7.0012	0.882456
ENSG00000104763	ASAH1	-0.0198172	8.40639	0.882456
ENSG00000106263	EIF3B	-0.0245425	6.54794	0.882456
ENSG00000106392	C1GALT1	-0.0226556	6.42498	0.882456
ENSG00000116668	SWT1	-0.0357362	5.01457	0.882456
ENSG00000120705	ETF1	-0.0135082	6.31028	0.882456
ENSG00000121644	DESI2	-0.0150848	5.18919	0.882456
ENSG00000129071	MBD4	-0.0159076	6.36235	0.882456
ENSG00000129667	RHBDF2	0.0302817	4.73744	0.882456
ENSG00000143147	GPR161	0.0887294	-1.49268	0.882456
ENSG00000147789	ZNF7	0.0132628	4.61829	0.882456
ENSG00000149311	ATM	-0.0236775	10.0374	0.882456
ENSG00000152784	PRDM8	-0.0247438	3.65296	0.882456
ENSG00000156983	BRPF1	0.0170083	5.17568	0.882456
ENSG00000157870	FAM213B	0.027338	2.64675	0.882456
ENSG00000162444	RBP7	0.0381152	2.93267	0.882456
ENSG00000163166	IWS1	0.0115684	6.38681	0.882456
ENSG00000163535	SGOL2	0.0495217	2.06436	0.882456
ENSG00000165171	WBSCR27	0.0956234	-1.8038	0.882456
ENSG00000167272	POP5	-0.0221341	3.50786	0.882456
ENSG00000167995	BEST1	0.0253375	5.82247	0.882456
ENSG00000168026	TTC21A	-0.042218	2.60697	0.882456
ENSG00000171492	LRRC8D	0.0147431	5.73961	0.882456
ENSG00000171703	TCEA2	0.0307342	2.02451	0.882456
ENSG00000174628	IQCK	0.0625918	-0.40151	0.882456
ENSG00000175197	DDIT3	0.0242324	4.03151	0.882456
ENSG00000175691	ZNF77	-0.0273595	2.31301	0.882456
ENSG00000178188	SH2B1	0.0213956	4.30086	0.882456
ENSG00000181458	TMEM45A	-0.0958864	-1.75549	0.882456
ENSG00000182165	TP53TG1	0.0323995	2.04127	0.882456
ENSG00000188811	NHLRC3	-0.0175892	5.18989	0.882456
ENSG00000197265	GTF2E2	-0.0147295	4.82021	0.882456
ENSG00000198908	BHLHB9	-0.0324831	1.65825	0.882456
ENSG00000205189	ZBTB10	-0.0251441	4.63342	0.882456
ENSG00000221176	MIR1207	0.0811293	-1.4385	0.882456
ENSG00000221676	RNU6ATAC	-0.0981895	-0.468223	0.882456
ENSG00000222365	SNORD12B	0.0320983	2.4954	0.882456
ENSG00000228507	DAP3P2	0.0808	-2.00647	0.882456
ENSG00000230769	RP3-408N23.4	-0.0794255	-1.32592	0.882456
ENSG00000236552	RPL13AP5	0.104376	2.99914	0.882456
ENSG00000237276	ANO7P1	0.0822771	-0.656475	0.882456
ENSG00000238578	SNORD4A	0.0644726	-0.402483	0.882456
ENSG00000240695	RP11-102M11.1	-0.0372261	1.70527	0.882456
ENSG00000242083	RPL7AP31	0.0817406	-2.14228	0.882456
ENSG00000242299	RP11-234A1.1	0.109416	0.939678	0.882456
ENSG00000248516	RP11-265O12.1	0.0754236	-0.333318	0.882456
ENSG00000248863	RP11-83A24.1	-0.0318116	1.90043	0.882456
ENSG00000253159	PCDHGA12	0.0839023	-0.68171	0.882456
ENSG00000259628	RP11-467H10.2	-0.0635499	-0.0451649	0.882456
ENSG00000260859	RP11-254F19.2	0.072521	-0.62395	0.882456
ENSG00000265049	AC009480.1	-0.0807368	-1.82713	0.882456
ENSG00000269335	IKBKG	0.0279726	2.86041	0.882456
ENSG00000276334	AL133243.1	-0.0356942	2.56045	0.882456
ENSG00000280010	AP001350.4	0.0453983	0.610408	0.882456
ENSG00000099822	HCN2	0.0812586	-1.85457	0.882468
ENSG00000145020	AMT	-0.0323487	2.21273	0.882468
ENSG00000221821	C6orf226	0.053161	0.012763	0.882468
ENSG00000163472	TMEM79	0.0279074	2.27661	0.882513
ENSG00000167674	HDGFRP2	0.0246604	4.13948	0.882604
ENSG00000168724	DNAJC21	-0.0170117	5.50471	0.882611
ENSG00000224418	STK24-AS1	0.0441717	1.07107	0.882611
ENSG00000065150	IPO5	-0.0152985	6.17611	0.882637
ENSG00000099810	MTAP	-0.0178557	5.29642	0.882637
ENSG00000101413	RPRD1B	-0.0228901	4.72964	0.882637
ENSG00000110799	VWF	0.0738165	1.39924	0.882637
ENSG00000170160	CCDC144A	0.206069	1.93149	0.882637
ENSG00000170298	LGALS9B	0.100262	-1.3981	0.882637
ENSG00000178605	GTPBP6	0.0258789	3.83166	0.882637
ENSG00000184277	TM2D3	-0.0118728	5.77317	0.882637
ENSG00000273270	RP11-212P7.2	0.0251469	3.75962	0.882637
ENSG00000066739	ATG2B	-0.0156696	7.12276	0.882643
ENSG00000099624	ATP5D	0.0362869	1.58718	0.882643
ENSG00000131067	GGT7	0.0295556	2.77914	0.882643
ENSG00000133398	MED10	-0.0162453	3.79167	0.882643
ENSG00000225434	LINC01504	0.0305305	2.67915	0.882643
ENSG00000269352	PTOV1-AS2	0.044929	0.915125	0.882643
ENSG00000261235	RP11-510J16.5	-0.0867738	-2.14866	0.882766
ENSG00000009954	BAZ1B	-0.0134505	6.7076	0.882854
ENSG00000206702	RNU1-11P	-0.0771606	-2.60943	0.882854
ENSG00000255139	AP000442.1	0.0841473	-2.2235	0.882854
ENSG00000177542	SLC25A22	0.0341971	1.75818	0.882859
ENSG00000189221	MAOA	-0.124767	0.572154	0.882859
ENSG00000197006	METTL9	0.0257508	7.08899	0.882859
ENSG00000227740	RP11-318C24.2	0.0683297	-0.155746	0.882859
ENSG00000244245	RP11-120B7.1	0.107289	-2.63218	0.882859
ENSG00000124784	RIOK1	-0.0170354	4.31768	0.883115
ENSG00000081019	RSBN1	-0.0138119	6.44	0.883171
ENSG00000126947	ARMCX1	0.0479425	0.512072	0.883183
ENSG00000141384	TAF4B	-0.0241507	4.01863	0.883183
ENSG00000156587	UBE2L6	0.0355811	6.12854	0.883183
ENSG00000186230	ZNF749	-0.0321615	2.76583	0.883183
ENSG00000186834	HEXIM1	-0.0200702	5.22598	0.883183
ENSG00000198695	MT-ND6	0.0971636	0.518562	0.883183
ENSG00000203993	ARRDC1-AS1	0.0261412	2.48833	0.883183
ENSG00000206530	CFAP44	-0.0237938	4.70358	0.883183
ENSG00000215146	RP11-313J2.1	0.113816	0.00442507	0.883183
ENSG00000255967	RP11-438L7.3	0.0733292	-2.14705	0.883183
ENSG00000263266	RPS7P1	0.127402	-0.472789	0.883183
ENSG00000255568	BRWD1-AS2	0.0606002	-0.0772691	0.883197
ENSG00000196597	ZNF782	-0.019466	4.79608	0.883282
ENSG00000234553	AC022431.3	0.0867005	-2.11825	0.883282
ENSG00000010219	DYRK4	-0.022236	3.37422	0.883625
ENSG00000104529	EEF1D	0.0315504	7.57971	0.883625
ENSG00000110237	ARHGEF17	0.0930671	-0.300576	0.883625
ENSG00000139636	LMBR1L	0.0148472	5.63127	0.883625
ENSG00000155085	AK9	0.0217877	4.15293	0.883625
ENSG00000157343	ARMC12	0.0810287	-1.57373	0.883625
ENSG00000182272	B4GALNT4	-0.0913953	-1.13451	0.883625
ENSG00000206957	Y_RNA	0.0817443	-2.04008	0.883625
ENSG00000224083	RP11-39K24.4	-0.0616811	2.19561	0.883625
ENSG00000228097	RP11-39K24.12	-0.0563122	1.46311	0.883625
ENSG00000260193	RP11-83N9.5	-0.0626379	-0.469371	0.883625
ENSG00000267078	RP11-666A8.9	0.0833557	-2.12791	0.883625
ENSG00000173110	HSPA6	0.0291738	6.86069	0.883638
ENSG00000197694	SPTAN1	-0.0241885	7.50707	0.883836
ENSG00000198838	RYR3	0.0918662	0.0148325	0.883836
ENSG00000067248	DHX29	-0.0185401	5.48936	0.883954
ENSG00000143633	C1orf131	-0.0173271	4.10117	0.883954
ENSG00000071794	HLTF	-0.0229894	4.71356	0.883968
ENSG00000176160	HSF5	-0.0339572	2.02124	0.883968
ENSG00000113555	PCDH12	0.0598608	0.521166	0.884025
ENSG00000105220	GPI	-0.0202951	5.12041	0.884045
ENSG00000119899	SLC17A5	0.0151003	4.32542	0.884087
ENSG00000230583	GTF2IRD1P1	-0.0799567	-1.61011	0.884087
ENSG00000250254	PTTG2	-0.0500202	2.36956	0.884087
ENSG00000099992	TBC1D10A	0.02124	3.8122	0.884473
ENSG00000096654	ZNF184	0.0304264	4.23931	0.884641
ENSG00000132972	RNF17	-0.132081	-2.68863	0.884641
ENSG00000153914	SREK1	-0.0172956	7.08937	0.884641
ENSG00000263895	RP11-110H1.9	-0.0661059	-0.620721	0.884641
ENSG00000110628	SLC22A18	0.0352261	3.1803	0.884727
ENSG00000122912	SLC25A16	-0.0138327	4.51354	0.884727
ENSG00000136527	TRA2B	-0.0178666	7.9671	0.884727
ENSG00000149532	CPSF7	-0.0301643	5.17805	0.884727
ENSG00000163564	PYHIN1	-0.027576	6.07718	0.884727
ENSG00000196821	C6orf106	0.0156328	6.59976	0.884727
ENSG00000206585	RNVU1-7	0.0861271	0.00792151	0.884727
ENSG00000234130	RP13-88F20.1	-0.0733679	-2.01747	0.884727
ENSG00000175489	LRRC25	0.027806	6.55764	0.884783
ENSG00000178252	WDR6	0.0200164	6.08826	0.884783
ENSG00000179101	RP11-349N19.2	0.0779457	-1.22058	0.884783
ENSG00000223350	IGLV9-49	0.0935764	-2.07718	0.884783
ENSG00000265967	AC100830.4	-0.0629057	-0.28517	0.884783
ENSG00000267414	RP11-456K23.1	-0.0767102	-1.18316	0.884783
ENSG00000272991	AF129408.17	0.074704	-0.631972	0.884783
ENSG00000225342	AC079630.4	0.028163	4.60231	0.8848
ENSG00000160932	LY6E	0.0625535	4.78313	0.884816
ENSG00000196391	ZNF774	0.076952	-1.2739	0.884816
ENSG00000199731	RNU6-1079P	0.080678	-2.1361	0.884816
ENSG00000213988	ZNF90	-0.0406008	2.02479	0.884816
ENSG00000268170	RP11-556I13.2	-0.049583	2.74407	0.884816
ENSG00000275772	LL22NC03-24A12.9	-0.0816633	-0.89228	0.884869
ENSG00000104872	PIH1D1	0.0182599	4.76813	0.884988
ENSG00000158234	FAIM	-0.0368989	1.35956	0.885248
ENSG00000265791	CTD-2349P21.10	0.0380524	1.11656	0.885248
ENSG00000185829	ARL17A	-0.0703265	1.45704	0.885534
ENSG00000198785	GRIN3A	-0.0724679	-0.202143	0.885534
ENSG00000211891	IGHE	0.100816	-1.60874	0.885728
ENSG00000106144	CASP2	-0.0230849	5.75989	0.885788
ENSG00000007516	BAIAP3	0.0599544	2.53274	0.885835
ENSG00000106635	BCL7B	0.0169329	3.94538	0.885835
ENSG00000119953	SMNDC1	-0.0193712	4.96184	0.885835
ENSG00000135951	TSGA10	-0.0330074	3.58864	0.885835
ENSG00000137760	ALKBH8	-0.0188551	4.37025	0.885835
ENSG00000142694	EVA1B	0.047862	0.828738	0.885835
ENSG00000160888	IER2	0.0201252	5.94921	0.885835
ENSG00000162426	SLC45A1	-0.078299	-2.341	0.885835
ENSG00000163660	CCNL1	-0.0168511	8.45975	0.885835
ENSG00000165457	FOLR2	-0.0482206	1.10198	0.885835
ENSG00000167191	GPRC5B	0.0908909	-0.834182	0.885835
ENSG00000168765	GSTM4	-0.0526752	2.81308	0.885835
ENSG00000169083	AR	-0.0856184	-0.641242	0.885835
ENSG00000222570	AF216667.1	-0.0853543	-2.21241	0.885835
ENSG00000230155	RP3-477O4.14	-0.0297168	1.75144	0.885835
ENSG00000233070	ZFY-AS1	-0.0687932	-2.44284	0.885835
ENSG00000058262	SEC61A1	0.0131069	7.0378	0.885979
ENSG00000092853	CLSPN	0.04281	1.52178	0.886078
ENSG00000105364	MRPL4	-0.0332842	1.48887	0.886469
ENSG00000132432	SEC61G	-0.0257173	3.48626	0.886469
ENSG00000156639	ZFAND3	0.0237148	6.03835	0.886469
ENSG00000198580	RP11-611L7.2	0.0754477	-1.06503	0.886469
ENSG00000230409	TCEA1P2	0.077889	1.43113	0.886469
ENSG00000126016	AMOT	-0.0329357	2.15028	0.886541
ENSG00000168152	THAP9	-0.0365607	2.31712	0.886541
ENSG00000259092	TRAV30	0.0611544	0.207228	0.886594
ENSG00000106125	FAM188B	-0.0789457	-1.58314	0.886608
ENSG00000113552	GNPDA1	0.0188662	4.48644	0.886608
ENSG00000156973	PDE6D	-0.0145002	4.05563	0.886608
ENSG00000134072	CAMK1	0.0261482	4.21546	0.886657
ENSG00000005189	AC004381.6	0.0442978	0.900343	0.88671
ENSG00000060237	WNK1	-0.0397255	8.79279	0.88671
ENSG00000075292	ZNF638	-0.0149372	8.3496	0.88671
ENSG00000079387	SENP1	0.0114466	5.44424	0.88671
ENSG00000100403	ZC3H7B	0.0177883	4.98951	0.88671
ENSG00000103043	VAC14	0.0212326	4.71828	0.88671
ENSG00000105732	ZNF574	0.0249789	3.36051	0.88671
ENSG00000108578	BLMH	0.0163323	4.56986	0.88671
ENSG00000111328	CDK2AP1	-0.0285135	3.45138	0.88671
ENSG00000112530	PACRG	-0.0823048	-1.88754	0.88671
ENSG00000117475	BLZF1	0.0210144	5.0746	0.88671
ENSG00000124614	RPS10	-0.048111	3.92208	0.88671
ENSG00000125354	2021-09-06	-0.0176602	6.81337	0.88671
ENSG00000128581	IFT22	0.0507512	0.268984	0.88671
ENSG00000136040	PLXNC1	-0.0201186	9.53032	0.88671
ENSG00000139835	GRTP1	0.0865033	-1.61717	0.88671
ENSG00000140943	MBTPS1	0.0123004	6.88713	0.88671
ENSG00000143569	UBAP2L	-0.0227564	5.72988	0.88671
ENSG00000143801	PSEN2	0.0287384	2.41913	0.88671
ENSG00000147394	ZNF185	0.0411137	5.29923	0.88671
ENSG00000169062	UPF3A	-0.0179368	4.69382	0.88671
ENSG00000198909	MAP3K3	0.0181678	7.03636	0.88671
ENSG00000211455	STK38L	0.0170166	6.62942	0.88671
ENSG00000214654	RP11-27I1.4	0.0351173	1.78373	0.88671
ENSG00000228839	PIK3IP1-AS1	-0.0461118	0.502821	0.88671
ENSG00000229097	CALM2P2	0.102373	-1.18481	0.88671
ENSG00000237892	KLF7-IT1	-0.0307984	3.37572	0.88671
ENSG00000239466	RN7SL552P	0.0744666	-0.995351	0.88671
ENSG00000248791	CTD-2165H16.3	-0.0374008	1.88507	0.88671
ENSG00000254978	ALG1L9P	0.0799221	-2.27239	0.88671
ENSG00000255710	RP11-667M19.9	0.0608242	0.0711558	0.88671
ENSG00000262001	DLGAP1-AS2	-0.0300403	2.6615	0.88671
ENSG00000269837	IPO5P1	-0.023035	3.36831	0.88671
ENSG00000276550	HERC2P2	-0.0469016	4.37039	0.88671
ENSG00000279536	RP11-445N20.2	0.0683043	-0.754888	0.88671
ENSG00000279638	CTD-2081C10.5	-0.0644755	-0.291052	0.88671
ENSG00000267260	CTD-2162K18.4	-0.0826479	-1.90422	0.886758
ENSG00000262814	MRPL12	-0.0540815	-1.08453	0.886992
ENSG00000138035	PNPT1	-0.0277804	4.44949	0.88708
ENSG00000148468	FAM171A1	-0.0413063	1.33201	0.887112
ENSG00000198440	ZNF583	0.0364586	3.14804	0.887266
ENSG00000206601	RNU6-431P	0.08055	-1.77613	0.887404
ENSG00000266698	MIR3945	0.0829261	-1.44956	0.887404
ENSG00000123201	GUCY1B2	-0.138485	-2.19498	0.887527
ENSG00000184719	RNLS	-0.0336424	1.41318	0.887527
ENSG00000206699	Y_RNA	0.0780915	-2.1175	0.887527
ENSG00000233392	AC104809.4	-0.0715215	0.907174	0.887527
ENSG00000240891	PLCXD2	0.0238493	3.49569	0.887527
ENSG00000273181	RP11-778D9.13	-0.0798298	-2.28537	0.88755
ENSG00000055163	CYFIP2	-0.018055	8.33362	0.887775
ENSG00000115762	PLEKHB2	0.0103842	7.32132	0.887775
ENSG00000124562	SNRPC	0.0245367	2.87331	0.887775
ENSG00000271936	RP11-443B20.1	-0.0764067	-1.29232	0.887777
ENSG00000162722	TRIM58	-0.0761567	7.78107	0.887806
ENSG00000276259	RP11-481J2.4	0.0668631	-0.783657	0.887961
ENSG00000143774	GUK1	-0.0548732	8.55765	0.888124
ENSG00000230149	RP3-508I15.19	0.0557896	0.0830164	0.888124
ENSG00000116711	PLA2G4A	0.0259619	3.47821	0.888294
ENSG00000124920	MYRF	-0.0922651	-1.15081	0.888294
ENSG00000127948	POR	0.0256187	5.07184	0.888294
ENSG00000146856	AGBL3	0.037782	1.84423	0.888294
ENSG00000224080	UBE2FP1	-0.0448569	0.593212	0.888294
ENSG00000252206	RNU7-40P	0.083284	-1.93284	0.888294
ENSG00000260517	RP11-426C22.5	-0.0356171	3.24614	0.888294
ENSG00000275373	MIR6124	-0.0588508	0.266237	0.888294
ENSG00000155034	FBXL18	0.0356057	1.57567	0.888764
ENSG00000113758	DBN1	0.0382855	2.51569	0.888875
ENSG00000197483	ZNF628	0.0446626	0.181029	0.888875
ENSG00000220205	VAMP2	-0.0313867	3.2964	0.888875
ENSG00000236056	GAPDHP14	-0.114443	0.0673886	0.888875
ENSG00000237260	AC073069.2	0.0807744	-1.68232	0.888875
ENSG00000255991	RP11-242C24.2	0.075896	-1.07602	0.888875
ENSG00000104299	INTS9	0.0144466	4.23509	0.888914
ENSG00000247925	RP3-510L9.1	0.0822481	-2.19086	0.888914
ENSG00000165752	STK32C	0.0272154	3.12456	0.889035
ENSG00000279048	RP11-511H23.2	0.0624058	-0.439467	0.889035
ENSG00000080189	SLC35C2	0.0155495	5.65369	0.889148
ENSG00000093072	CECR1	0.0232136	6.91621	0.889148
ENSG00000129103	SUMF2	0.0177251	5.80102	0.889148
ENSG00000133121	STARD13	-0.0642037	-0.322338	0.889148
ENSG00000140836	ZFHX3	-0.0369018	3.35997	0.889148
ENSG00000161912	ADCY10P1	-0.027857	4.98928	0.889148
ENSG00000185697	MYBL1	-0.0378103	6.09382	0.889148
ENSG00000214331	RP11-252A24.2	-0.021969	4.33815	0.889148
ENSG00000235822	LINC01073	-0.0844237	-0.924577	0.889148
ENSG00000265828	MIR3939	0.0554088	2.0578	0.889148
ENSG00000279496	CTC-251I16.1	-0.0460198	1.7578	0.889148
ENSG00000164070	HSPA4L	0.0882506	-2.0482	0.889195
ENSG00000167136	ENDOG	0.0411365	1.09735	0.889195
ENSG00000176714	CCDC121	0.0408525	1.61811	0.889195
ENSG00000232801	SDCBPP3	0.0782853	-1.21896	0.889195
ENSG00000264343	NOTCH2NL	-0.0449749	2.88856	0.889195
ENSG00000275888	RP13-516M14.10	0.039739	1.37801	0.889195
ENSG00000279019	RP11-407G23.2	0.0807505	-2.04755	0.88923
ENSG00000243562	RN7SL838P	-0.0662598	-0.546885	0.889388
ENSG00000251748	RNU4ATAC11P	-0.0911398	-1.60347	0.889388
ENSG00000277877	RP11-11N7.5	-0.0300104	2.864	0.889388
ENSG00000187630	DHRS4L2	0.0260017	2.80331	0.889465
ENSG00000227946	AC007383.3	0.0380316	0.915038	0.889465
ENSG00000256723	RP11-167N4.4	-0.079095	-1.48315	0.889465
ENSG00000252274	SCARNA24	-0.0852543	-2.02303	0.88969
ENSG00000161800	RACGAP1	0.0202351	3.59479	0.889704
ENSG00000223621	AK4P4	0.0832895	-1.31152	0.889704
ENSG00000229798	KRT18P26	0.0818409	-1.92838	0.889704
ENSG00000115425	PECR	0.0166863	3.8628	0.890075
ENSG00000125450	NUP85	0.015468	4.74808	0.890075
ENSG00000185658	BRWD1	-0.0183891	8.23181	0.890075
ENSG00000227161	AC092755.4	-0.0675273	-0.813358	0.89012
ENSG00000167785	ZNF558	-0.0207283	4.42492	0.890132
ENSG00000204272	LINC01420	-0.02862	2.1263	0.890132
ENSG00000214413	BBIP1	-0.0211411	5.11957	0.890132
ENSG00000216035	MIR938	0.0862701	-1.04115	0.890132
ENSG00000218426	RP11-475C16.1	0.0877291	2.09714	0.890132
ENSG00000123892	RAB38	0.0612761	0.117828	0.890156
ENSG00000128266	GNAZ	0.0637973	3.71721	0.890294
ENSG00000051341	POLQ	-0.0393781	2.31083	0.890316
ENSG00000168275	COA6	-0.0362646	2.14488	0.890316
ENSG00000226396	RP5-1056L3.3	0.0360551	1.75477	0.890316
ENSG00000105501	SIGLEC5	0.0448195	3.54813	0.890326
ENSG00000088766	CRLS1	-0.0193661	4.43193	0.890583
ENSG00000088826	SMOX	-0.0651929	3.85183	0.890583
ENSG00000091073	DTX2	0.0328026	2.75471	0.890583
ENSG00000107282	APBA1	-0.0617503	0.196555	0.890583
ENSG00000113108	APBB3	0.0207521	4.66472	0.890583
ENSG00000115053	NCL	-0.0181788	7.57767	0.890583
ENSG00000122223	CD244	0.022441	5.88414	0.890583
ENSG00000124780	KCNK17	-0.0935791	-2.18582	0.890583
ENSG00000197959	DNM3	0.0422937	3.98543	0.890583
ENSG00000207701	MIR597	0.0798468	-2.06816	0.890583
ENSG00000230701	FBXW4P1	0.0335632	1.82824	0.890583
ENSG00000235145	RP11-533E19.3	-0.0403559	1.40954	0.890583
ENSG00000238141	BRWD1-AS1	0.0805008	-2.0436	0.890583
ENSG00000242338	BMS1P4	-0.0411419	0.91456	0.890583
ENSG00000254791	FAR1-IT1	0.0377646	0.906223	0.890583
ENSG00000263126	CTC-479C5.10	0.0720961	-1.14981	0.890583
ENSG00000266801	RP11-521L9.2	0.0516125	0.0886756	0.890583
ENSG00000266965	RP11-712P20.2	-0.0489812	1.90024	0.890583
ENSG00000267765	CTD-3193K9.3	0.0605658	-0.474582	0.890583
ENSG00000267838	AC008746.12	0.0493937	0.622643	0.890583
ENSG00000268262	CTC-246B18.8	-0.0727926	-1.27675	0.890583
ENSG00000269889	RP11-816J6.3	-0.0901644	-1.60975	0.890583
ENSG00000272791	RP11-464F9.22	0.0778623	-1.63253	0.89062
ENSG00000004766	CCDC132	-0.0213952	5.89567	0.890621
ENSG00000047579	DTNBP1	0.0212271	3.82309	0.890621
ENSG00000053108	FSTL4	-0.0823313	-0.997184	0.890621
ENSG00000106615	RHEB	-0.0176461	4.47046	0.890621
ENSG00000137960	GIPC2	0.0850317	-2.12224	0.890621
ENSG00000152556	PFKM	0.0208546	3.38289	0.890621
ENSG00000165630	PRPF18	-0.0176473	4.17233	0.890621
ENSG00000165996	PTPLA	-0.0626091	0.0883884	0.890621
ENSG00000169087	HSPBAP1	-0.0213547	5.70693	0.890621
ENSG00000178149	DALRD3	0.0205677	3.8435	0.890621
ENSG00000188529	SRSF10	-0.0198414	7.1814	0.890621
ENSG00000189091	SF3B3	-0.0127788	7.3367	0.890621
ENSG00000198093	ZNF649	0.0181753	4.57279	0.890621
ENSG00000229117	RPL41	-0.0575373	5.57071	0.890621
ENSG00000233170	RP11-863K10.4	0.0757743	-1.39209	0.890621
ENSG00000254634	SMG1P6	-0.0517533	2.25912	0.890621
ENSG00000267757	C19orf83	0.0781611	-1.05318	0.890621
ENSG00000268119	CTD-2561J22.5	0.0944147	0.779025	0.890621
ENSG00000211832	TRAJ59	0.083006	-1.9198	0.890891
ENSG00000213799	ZNF845	0.0500841	4.59546	0.890935
ENSG00000231105	RP5-1071N3.1	0.044509	0.502623	0.890935
ENSG00000101040	ZMYND8	-0.0161405	6.46446	0.891084
ENSG00000102271	KLHL4	0.1025	-1.756	0.891084
ENSG00000106290	TAF6	0.0267785	2.65012	0.891084
ENSG00000114480	GBE1	-0.0179631	5.29025	0.891084
ENSG00000176083	ZNF683	0.106962	0.141384	0.891084
ENSG00000204237	OXLD1	0.0256989	3.963	0.891084
ENSG00000221930	FAM45B	0.0816222	-0.526343	0.891084
ENSG00000237773	AC003075.4	-0.0529792	0.139453	0.891084
ENSG00000277632	CCL3	0.0535328	1.49356	0.891084
ENSG00000106211	HSPB1	0.0615772	0.169653	0.891102
ENSG00000115604	IL18R1	0.0308814	5.60212	0.891316
ENSG00000124233	SEMG1	-0.0806403	-0.82395	0.891316
ENSG00000129292	PHF20L1	-0.0165281	8.26217	0.891316
ENSG00000138623	SEMA7A	-0.0320552	3.43444	0.891316
ENSG00000143870	PDIA6	0.0185549	6.48288	0.891316
ENSG00000159082	SYNJ1	-0.0206548	5.8017	0.891316
ENSG00000165905	GYLTL1B	-0.0539107	0.720619	0.891316
ENSG00000171729	TMEM51	0.0824957	-0.800233	0.891316
ENSG00000219487	RP11-365H23.1	-0.080181	-1.51364	0.891316
ENSG00000222345	SNORD19	-0.0792429	-1.85608	0.891316
ENSG00000278219	AC145343.1	-0.057653	-1.29858	0.891316
ENSG00000135116	HRK	-0.08553	0.484826	0.891333
ENSG00000116678	LEPR	-0.0421494	3.67345	0.89139
ENSG00000184227	ACOT1	-0.0898919	-1.53067	0.891423
ENSG00000254667	AP000783.1	0.0516358	0.140104	0.891423
ENSG00000258632	RP11-354B3.1	-0.0617336	1.03427	0.891423
ENSG00000145833	DDX46	-0.0120799	6.60025	0.891635
ENSG00000078177	N4BP2	-0.0223367	6.04858	0.891654
ENSG00000230979	AC079250.1	-0.0711089	-1.12922	0.891654
ENSG00000099795	NDUFB7	0.0338647	2.99603	0.891773
ENSG00000114735	HEMK1	0.0195231	5.34932	0.891773
ENSG00000134827	TCN1	0.0591654	2.90282	0.891773
ENSG00000136522	MRPL47	-0.0405615	2.86854	0.891773
ENSG00000136732	GYPC	-0.056884	9.33994	0.891773
ENSG00000137343	ATAT1	-0.0408207	0.774624	0.891773
ENSG00000140262	TCF12	-0.0107781	6.48195	0.891773
ENSG00000146067	FAM193B	0.0242902	4.93039	0.891773
ENSG00000148672	GLUD1	0.0156348	6.86775	0.891773
ENSG00000154165	GPR15	-0.0639219	4.32812	0.891773
ENSG00000155287	SLC25A28	0.0150524	4.89814	0.891773
ENSG00000161010	C5orf45	-0.0256782	3.89452	0.891773
ENSG00000169246	NPIPB3	-0.0702776	-0.404474	0.891773
ENSG00000171552	BCL2L1	-0.0617074	8.8946	0.891773
ENSG00000174837	EMR1	0.0315307	5.8371	0.891773
ENSG00000213619	NDUFS3	0.0203687	4.05214	0.891773
ENSG00000219150	RP11-569A2.2	0.0771934	-1.23433	0.891773
ENSG00000224451	ATP5F1P1	-0.0340154	2.02845	0.891773
ENSG00000256356	HSPA8P5	0.0555416	0.526246	0.891773
ENSG00000259736	CRTC3-AS1	0.0813263	-1.76049	0.891773
ENSG00000265393	CTD-2517M22.17	0.0693487	-1.47904	0.891773
ENSG00000272763	RP11-357H14.17	0.0928873	-2.41217	0.891773
ENSG00000276381	Z98750.1	-0.0596208	-0.109697	0.891773
ENSG00000222467	Y_RNA	-0.0735535	-0.743383	0.891785
ENSG00000264235	RP13-270P17.1	0.0648373	-0.252941	0.891785
ENSG00000273419	RP4-751H13.7	0.0791856	-2.13735	0.891785
ENSG00000167434	CA4	0.0421244	3.30245	0.891938
ENSG00000280232	RP11-321N4.4	-0.0357154	1.0145	0.891938
ENSG00000280303	ERICD	-0.0789341	-2.02029	0.891938
ENSG00000106399	RPA3	-0.0295029	2.94792	0.892009
ENSG00000135736	CCDC102A	0.0358517	1.70815	0.892009
ENSG00000156875	HIAT1	0.0118078	6.43076	0.892009
ENSG00000204577	LILRB3	0.0330928	5.91311	0.892009
ENSG00000221100	AL138706.1	-0.0590919	-0.0113547	0.892009
ENSG00000251804	RNU6-1294P	-0.0753087	-1.7207	0.892009
ENSG00000077463	SIRT6	0.0283614	2.3794	0.892011
ENSG00000100902	PSMA6	-0.0225258	3.54609	0.892011
ENSG00000196369	SRGAP2B	0.0305866	2.76423	0.892011
ENSG00000202198	RN7SK	0.035501	14.6692	0.892011
ENSG00000215252	GOLGA8B	-0.0388419	5.52033	0.892011
ENSG00000278987	LA16c-431H6.7	0.0355891	1.20313	0.892011
ENSG00000147649	MTDH	0.015121	7.0722	0.892146
ENSG00000165506	DNAAF2	-0.0320906	2.58467	0.892146
ENSG00000180104	EXOC3	-0.0175633	5.71719	0.892146
ENSG00000186453	FAM228A	0.0805832	-1.63434	0.892146
ENSG00000198925	ATG9A	0.028916	5.03711	0.892146
ENSG00000212464	SNORA12	0.0651268	4.77938	0.892146
ENSG00000233836	RP11-255H23.2	-0.0386755	2.27033	0.892146
ENSG00000244327	RP11-383G6.3	-0.0578501	-0.198845	0.892146
ENSG00000111450	STX2	-0.0319973	3.87082	0.892342
ENSG00000140386	SCAPER	0.0167214	6.08573	0.892342
ENSG00000227803	RP11-239H6.2	0.0782374	-2.31841	0.892342
ENSG00000273345	CTD-2410N18.4	-0.0476901	0.245942	0.892342
ENSG00000279095	AC092066.1	-0.0447545	0.879983	0.892342
ENSG00000165240	ATP7A	-0.0135032	6.48108	0.892407
ENSG00000262380	CTB-193M12.3	0.0454999	0.671256	0.892605
ENSG00000188010	MORN2	0.0766274	-1.09763	0.892659
ENSG00000209042	SNORD12C	0.0363632	1.50845	0.892659
ENSG00000095794	CREM	-0.022468	3.41565	0.892748
ENSG00000122484	RPAP2	-0.0192908	5.75373	0.892748
ENSG00000137200	CMTR1	0.0199645	6.44656	0.892748
ENSG00000137996	RTCA	-0.0122597	5.07871	0.892748
ENSG00000144224	UBXN4	-0.0142929	7.23942	0.892748
ENSG00000176728	TTTY14	-0.0412488	-1.31788	0.892748
ENSG00000180329	CCDC43	-0.0207137	4.00155	0.892748
ENSG00000198879	SFMBT2	-0.0172113	5.88756	0.892748
ENSG00000227191	TRGC2	-0.0571064	4.8894	0.892748
ENSG00000237953	AC013267.1	0.0805901	-2.0675	0.892748
ENSG00000245534	RORA-AS1	-0.0419562	1.4886	0.892748
ENSG00000254094	AC078852.1	0.0716118	-1.51185	0.892748
ENSG00000254860	TMEM9B-AS1	0.033735	1.89799	0.892748
ENSG00000280509	AL117341.1	-0.0687847	-0.827113	0.892748
ENSG00000042980	ADAM28	-0.0381068	5.6557	0.892824
ENSG00000067798	NAV3	0.0776147	1.2871	0.892824
ENSG00000086102	NFX1	-0.0117403	5.91374	0.892824
ENSG00000143851	PTPN7	0.0196262	5.09881	0.892824
ENSG00000164323	CFAP97	-0.0214345	5.60957	0.892824
ENSG00000177398	UMODL1	-0.0668546	-0.756294	0.892824
ENSG00000223343	RP13-131K19.2	0.0672992	-1.10513	0.892824
ENSG00000234684	SDCBP2-AS1	-0.0262559	3.0635	0.892824
ENSG00000247746	USP51	-0.0456776	0.919783	0.892824
ENSG00000256862	RP11-664D1.1	-0.0636174	0.781077	0.892824
ENSG00000259119	RP11-1127D7.1	-0.0893326	-1.93195	0.892824
ENSG00000105655	ISYNA1	0.0389535	0.958043	0.892989
ENSG00000138658	ZGRF1	-0.0233253	4.12264	0.892989
ENSG00000254703	SENCR	0.0592544	-0.319832	0.892989
ENSG00000273415	RP11-702B10.2	-0.0827247	-2.03042	0.892989
ENSG00000105866	SP4	0.0122686	6.30534	0.893028
ENSG00000100418	DESI1	0.0182179	5.00028	0.893102
ENSG00000103226	NOMO3	-0.0578852	2.54345	0.893344
ENSG00000279796	RP11-317F20.3	-0.0625107	-0.358995	0.893344
ENSG00000175749	EIF3KP1	-0.0754521	-1.02358	0.893619
ENSG00000260949	KB-1836B5.1	-0.0546106	-0.105211	0.893689
ENSG00000273017	AP000240.9	-0.0609691	0.0417138	0.893689
ENSG00000198346	ZNF813	0.0357953	3.62407	0.893929
ENSG00000173320	STOX2	-0.0916149	-1.68154	0.894774
ENSG00000204642	HLA-F	0.0230584	8.04819	0.895359
ENSG00000273015	RP11-352M15.2	-0.0229306	5.6248	0.895397
ENSG00000148848	ADAM12	-0.0766083	0.705528	0.895445
ENSG00000063180	CA11	-0.0580605	-0.225263	0.895449
ENSG00000116199	FAM20B	-0.0232795	5.83116	0.895449
ENSG00000246016	LINC01513	-0.0461616	0.779529	0.895449
ENSG00000280269	AP000577.2	-0.0450868	0.672864	0.895553
ENSG00000255186	RP11-514F3.5	-0.0512801	1.08685	0.895733
ENSG00000112851	ERBB2IP	-0.0138398	8.90968	0.895806
ENSG00000115091	ACTR3	-0.0137833	9.2357	0.895806
ENSG00000170275	CRTAP	0.0167247	6.30891	0.895806
ENSG00000234999	SNRPCP19	0.0808296	-2.12732	0.895806
ENSG00000259626	RP11-925D8.2	-0.0528822	2.04852	0.896003
ENSG00000075975	MKRN2	0.010788	4.96652	0.896103
ENSG00000086758	HUWE1	-0.0265872	7.63851	0.896103
ENSG00000101187	SLCO4A1	-0.0763677	-1.19429	0.896103
ENSG00000125870	SNRPB2	-0.0233901	4.46055	0.896103
ENSG00000151353	TMEM18	-0.0159634	3.96825	0.896103
ENSG00000170734	POLH	-0.0150955	4.67308	0.896103
ENSG00000186976	EFCAB6	-0.0688364	-0.746639	0.896103
ENSG00000211653	IGLV1-40	0.0800547	1.07622	0.896103
ENSG00000229951	FLJ31356	0.0796791	-2.24451	0.896103
ENSG00000252391	RNU6-638P	-0.0337295	2.50791	0.896103
ENSG00000258525	RP11-829H16.3	0.0449479	1.08962	0.896103
ENSG00000259793	RP11-400N9.1	0.0747132	-1.05737	0.896103
ENSG00000261187	RP11-1007O24.2	-0.0620406	-0.573097	0.896103
ENSG00000268066	FMR1-AS1	-0.0777197	-2.13083	0.896103
ENSG00000271361	HTATSF1P2	0.0585142	3.03913	0.896103
ENSG00000272787	KB-226F1.2	-0.126191	-1.20879	0.896103
ENSG00000278463	HIST1H2AB	0.0576103	1.36907	0.896103
ENSG00000189362	TMEM194B	-0.0223364	4.50376	0.896127
ENSG00000219163	HMGB1P20	-0.0730057	-0.826878	0.896127
ENSG00000236535	RC3H1-IT1	0.029286	2.09709	0.896127
ENSG00000237852	RP4-630A11.3	0.0800466	-1.6355	0.896127
ENSG00000248596	RP11-844P9.2	-0.0904502	-2.05216	0.896127
ENSG00000186318	BACE1	-0.03931	1.50413	0.896275
ENSG00000256683	ZNF350	0.0165574	5.24036	0.896371
ENSG00000270096	RP11-362K14.6	-0.0578024	0.05788	0.896386
ENSG00000185504	C17orf70	0.0250439	3.53864	0.896477
ENSG00000201510	RN7SKP217	-0.0780361	-2.05263	0.896868
ENSG00000124214	STAU1	-0.026382	5.95028	0.896926
ENSG00000128829	EIF2AK4	-0.0146085	5.39162	0.896926
ENSG00000134287	ARF3	-0.0248829	5.47958	0.896926
ENSG00000136754	ABI1	0.0101887	7.47867	0.896926
ENSG00000137642	SORL1	-0.0330227	11.5403	0.896926
ENSG00000184661	CDCA2	-0.0651906	-0.0369942	0.896926
ENSG00000197471	SPN	0.0210264	7.21371	0.896926
ENSG00000198604	BAZ1A	-0.0161196	7.99158	0.896926
ENSG00000225159	NPM1P39	0.0827385	-1.87179	0.896926
ENSG00000230823	CBX1P1	0.0724392	-2.37206	0.896926
ENSG00000253540	FAM86HP	-0.0643624	-0.559501	0.896926
ENSG00000257557	RP11-84G21.1	0.0447428	0.538358	0.896926
ENSG00000259144	RANBP20P	0.0719597	-1.85421	0.896926
ENSG00000261971	MMP25-AS1	0.0345886	2.31699	0.896926
ENSG00000264911	RP11-107K17.2	-0.0772212	-1.39755	0.896926
ENSG00000275763	C18orf65	-0.0797414	-1.75733	0.896926
ENSG00000280953	LINC01163	0.0619796	0.213701	0.896926
ENSG00000177469	PTRF	0.0743969	-1.01291	0.896997
ENSG00000125484	GTF3C4	-0.0153116	4.68087	0.897197
ENSG00000115310	RTN4	-0.0123396	6.67052	0.897218
ENSG00000169704	GP9	0.0677501	2.8659	0.897218
ENSG00000172716	SLFN11	0.0162431	6.39399	0.897218
ENSG00000260038	RP11-407G23.4	0.0586631	-0.427749	0.897218
ENSG00000266714	MYO15B	0.0305234	5.97046	0.897218
ENSG00000275022	MIR6753	0.0580312	-0.587715	0.897218
ENSG00000185404	SP140L	-0.0165611	6.10718	0.897238
ENSG00000066583	ISOC1	0.0218591	3.65051	0.897311
ENSG00000144567	FAM134A	0.0247447	6.96742	0.897311
ENSG00000206623	RNU6-979P	0.0808766	-1.19367	0.897311
ENSG00000224668	IPO8P1	-0.0652072	-2.42756	0.897311
ENSG00000231027	AC079325.6	0.0700815	2.61381	0.897311
ENSG00000260549	MT1L	-0.114334	-0.394341	0.897311
ENSG00000180096	2021-09-01	-0.0193616	5.58931	0.897383
ENSG00000242853	RN7SL749P	0.0584508	-0.527821	0.897383
ENSG00000072134	EPN2	-0.0287666	3.18971	0.897444
ENSG00000083544	TDRD3	-0.0180843	4.61118	0.897444
ENSG00000137338	PGBD1	-0.0358034	1.10219	0.897444
ENSG00000197122	SRC	0.0374896	2.64525	0.897444
ENSG00000267430	RP11-635N19.2	-0.0206098	3.47885	0.897444
ENSG00000163743	RCHY1	-0.0198148	5.15106	0.897479
ENSG00000183022	TPM3P8	0.0717005	-1.30185	0.897479
ENSG00000226723	RP11-142L4.3	0.0740068	-2.24984	0.897479
ENSG00000080823	MOK	-0.0534267	0.545289	0.897665
ENSG00000104231	ZFAND1	-0.0277208	4.24134	0.897665
ENSG00000137767	SQRDL	0.0193687	5.71705	0.897665
ENSG00000188822	CNR2	-0.030519	3.91215	0.897665
ENSG00000206687	RNU1-109P	-0.0789093	-2.25235	0.897665
ENSG00000233647	NENFP1	-0.0769122	-1.72175	0.897665
ENSG00000074603	DPP8	-0.010014	7.08898	0.897756
ENSG00000101391	CDK5RAP1	0.0119186	4.80343	0.897756
ENSG00000132912	DCTN4	-0.0120976	6.29329	0.897756
ENSG00000138032	PPM1B	0.0125099	6.95779	0.897756
ENSG00000141642	ELAC1	-0.0231994	2.98249	0.897756
ENSG00000198931	APRT	0.026165	4.85789	0.897756
ENSG00000211810	TRAV29DV5	-0.0456845	1.37253	0.897756
ENSG00000244264	RN7SL597P	0.0816288	-1.7929	0.897756
ENSG00000257803	RP11-575G13.2	0.0786478	-1.73355	0.897756
ENSG00000259755	RP11-505E24.2	0.0806338	-1.72456	0.897756
ENSG00000279589	RP11-454F8.4	-0.0597591	-0.471438	0.897756
ENSG00000232119	MCTS1	-0.0222557	3.81348	0.897865
ENSG00000085741	WNT11	0.0788904	-1.80984	0.897891
ENSG00000087460	GNAS	-0.0250941	8.81535	0.897891
ENSG00000102805	CLN5	-0.021767	4.30977	0.897891
ENSG00000167182	SP2	0.04475	1.21425	0.897891
ENSG00000168014	C2CD3	-0.0187684	6.00334	0.897891
ENSG00000172197	MBOAT1	0.0146533	5.30968	0.897891
ENSG00000205913	SRRM2-AS1	0.0533736	-0.280723	0.897891
ENSG00000213967	ZNF726	0.0420449	1.22595	0.897891
ENSG00000231989	PPP1R2P3	-0.0803414	-1.89428	0.897891
ENSG00000234523	NDUFB1P2	0.0761935	-2.23669	0.897891
ENSG00000250170	RASA2-IT1	-0.0476312	0.639357	0.897891
ENSG00000002919	SNX11	0.0179496	5.20941	0.89807
ENSG00000167815	PRDX2	-0.0485536	5.28528	0.89807
ENSG00000184500	PROS1	0.0660575	2.76202	0.89807
ENSG00000185947	ZNF267	0.0262519	6.74392	0.89807
ENSG00000229180	GS1-124K5.11	0.033381	2.56698	0.89807
ENSG00000051596	THOC3	-0.0288223	3.29772	0.898145
ENSG00000070761	CFAP20	0.0170158	3.81975	0.898145
ENSG00000079313	REXO1	0.0330943	2.57432	0.898145
ENSG00000079974	RABL2B	-0.0267439	2.36397	0.898145
ENSG00000160145	KALRN	-0.0390913	2.29083	0.898145
ENSG00000166507	NDST2	-0.0432106	0.691344	0.898145
ENSG00000167549	CORO6	0.0545594	-0.0895911	0.898145
ENSG00000171860	C3AR1	0.0385395	4.35955	0.898145
ENSG00000179832	MROH1	0.0282166	3.93051	0.898145
ENSG00000185950	IRS2	0.0267631	5.25913	0.898145
ENSG00000215093	EEF1A1P29	0.0818209	-1.30759	0.898145
ENSG00000224565	RP1-148H17.1	-0.0859079	-2.32828	0.898145
ENSG00000228037	RP3-395M20.9	-0.0592999	-0.160304	0.898145
ENSG00000239306	RBM14	-0.0199143	5.83215	0.898145
ENSG00000242094	FOXP1-IT1	-0.041546	4.02691	0.898145
ENSG00000258377	RP11-649E7.5	0.0764651	-1.36746	0.898145
ENSG00000261423	RP11-1007O24.3	0.0360391	1.28044	0.898145
ENSG00000267370	CTD-2623N2.3	-0.0498546	0.476435	0.898145
ENSG00000271749	RP11-269G24.7	-0.0770561	-1.37091	0.898145
ENSG00000278000	AC139100.4	-0.064942	-0.75409	0.898145
ENSG00000279805	CTA-212A2.1	-0.0301364	1.85259	0.898145
ENSG00000280389	RP11-512M8.11	0.0569077	-0.333691	0.898145
ENSG00000196199	MPHOSPH8	-0.010966	6.67596	0.898278
ENSG00000267179	CTD-2006C1.13	-0.0582368	-0.495021	0.898278
ENSG00000153879	CEBPG	0.0194075	5.20454	0.898716
ENSG00000228423	RP4-633I8.4	0.0721585	-1.0464	0.899057
ENSG00000064115	TM7SF3	-0.00986061	5.30763	0.899063
ENSG00000065183	WDR3	-0.0154921	5.29454	0.899063
ENSG00000066468	FGFR2	0.082605	1.42592	0.899063
ENSG00000072062	PRKACA	0.0298485	4.22146	0.899063
ENSG00000100324	TAB1	0.0190052	3.79937	0.899063
ENSG00000101004	NINL	0.0574486	0.77816	0.899063
ENSG00000102007	PLP2	0.0300985	5.72458	0.899063
ENSG00000104129	DNAJC17	0.0168286	3.84244	0.899063
ENSG00000105063	PPP6R1	0.0252118	6.23997	0.899063
ENSG00000106351	AGFG2	-0.0204515	4.09432	0.899063
ENSG00000107290	SETX	-0.0157667	9.73755	0.899063
ENSG00000111596	CNOT2	-0.0114074	7.12542	0.899063
ENSG00000114859	CLCN2	-0.0570357	-0.408658	0.899063
ENSG00000115526	CHST10	-0.0358124	1.39133	0.899063
ENSG00000115946	PNO1	-0.0199355	3.28429	0.899063
ENSG00000117862	TXNDC12	0.0179138	5.8457	0.899063
ENSG00000118307	CASC1	-0.0814325	-1.91253	0.899063
ENSG00000128951	DUT	-0.0243949	4.68618	0.899063
ENSG00000133958	UNC79	0.0793436	-2.14782	0.899063
ENSG00000136167	LCP1	0.0174691	11.3671	0.899063
ENSG00000140694	PARN	-0.0107644	5.79095	0.899063
ENSG00000148053	NTRK2	-0.0828341	-2.4104	0.899063
ENSG00000149798	CDC42EP2	-0.0331734	4.51817	0.899063
ENSG00000163092	XIRP2	0.0896502	-2.02489	0.899063
ENSG00000174013	FBXO45	-0.0213626	3.8873	0.899063
ENSG00000174125	TLR1	0.0197911	8.89901	0.899063
ENSG00000184261	KCNK12	0.0610738	-0.434192	0.899063
ENSG00000185753	CXorf38	0.0102274	6.24626	0.899063
ENSG00000185800	DMWD	0.0289616	2.46566	0.899063
ENSG00000186350	RXRA	0.0226977	7.53133	0.899063
ENSG00000186566	GPATCH8	-0.0161956	6.35861	0.899063
ENSG00000197077	KIAA1671	-0.059935	2.12603	0.899063
ENSG00000197857	ZNF44	-0.0176599	5.37719	0.899063
ENSG00000197982	C1orf122	0.0289796	2.39609	0.899063
ENSG00000198417	MT1F	0.0465928	0.778224	0.899063
ENSG00000198718	FAM179B	-0.013008	5.18427	0.899063
ENSG00000201358	RN7SKP193	0.0768634	-2.07375	0.899063
ENSG00000203757	OR6K3	0.0864395	-2.04598	0.899063
ENSG00000211943	IGHV3-15	0.0708482	0.929889	0.899063
ENSG00000213676	ATF6B	0.0200071	4.92297	0.899063
ENSG00000223804	CH17-472G23.2	0.0366929	1.43277	0.899063
ENSG00000224875	AC083949.1	-0.0711017	-1.10697	0.899063
ENSG00000232063	RP11-307E17.8	-0.0797748	-0.138227	0.899063
ENSG00000234665	RP11-262H14.3	0.160871	-0.762787	0.899063
ENSG00000237481	RP4-803J11.2	-0.0495598	0.194079	0.899063
ENSG00000242583	RP11-379K17.9	-0.0749708	-2.34764	0.899063
ENSG00000249931	GOLGA8K	0.0794778	-2.32185	0.899063
ENSG00000251669	FAM86EP	-0.0489772	0.510981	0.899063
ENSG00000253532	CTD-2340D6.1	0.0590992	-0.422024	0.899063
ENSG00000254502	FNTAL1	0.0615042	-2.60071	0.899063
ENSG00000255441	CTD-2616J11.2	0.0671529	-0.136956	0.899063
ENSG00000258501	EIF3LP1	0.0635179	-2.66069	0.899063
ENSG00000259049	RP11-589M4.1	-0.0255238	2.38884	0.899063
ENSG00000261114	RP11-325K4.2	-0.0385793	0.899834	0.899063
ENSG00000267198	RP11-798G7.6	0.0935406	-2.10996	0.899063
ENSG00000270012	LL0XNC01-7P3.1	-0.0233445	2.86231	0.899063
ENSG00000275056	RP11-127I20.8	-0.0389932	1.09986	0.899063
ENSG00000278034	MIR6731	0.0587288	-0.365855	0.899063
ENSG00000171502	COL24A1	0.0478709	0.865655	0.899153
ENSG00000069712	KIAA1107	0.0314777	2.99962	0.89982
ENSG00000102580	DNAJC3	-0.0165332	7.15136	0.89982
ENSG00000104154	SLC30A4	-0.0252753	3.23963	0.89982
ENSG00000111445	RFC5	0.0152408	3.58287	0.89982
ENSG00000129245	FXR2	0.0166282	4.90534	0.89982
ENSG00000130402	ACTN4	0.0279712	6.93954	0.89982
ENSG00000143641	GALNT2	0.0171523	4.96705	0.89982
ENSG00000145428	RNF175	0.064593	1.05337	0.89982
ENSG00000151491	EPS8	0.0424012	1.49293	0.89982
ENSG00000154917	RAB6B	-0.0711045	1.17264	0.89982
ENSG00000156453	PCDH1	-0.061272	1.6308	0.89982
ENSG00000162522	KIAA1522	-0.0713938	-0.89076	0.89982
ENSG00000165637	VDAC2	-0.0166432	4.70419	0.89982
ENSG00000168159	RNF187	0.0399059	5.25833	0.89982
ENSG00000170525	PFKFB3	-0.0294265	5.99641	0.89982
ENSG00000179598	PLD6	0.0386443	2.08756	0.89982
ENSG00000187609	EXD3	-0.0300115	2.07089	0.89982
ENSG00000196655	TRAPPC4	0.015773	4.92101	0.89982
ENSG00000198342	ZNF442	0.0487395	1.29216	0.89982
ENSG00000221164	SNORA11	0.0487735	0.107171	0.89982
ENSG00000222011	FAM185A	-0.0218847	2.88079	0.89982
ENSG00000231940	RPS7P3	-0.0670387	-0.840547	0.89982
ENSG00000236796	RP11-462B18.3	-0.0800034	-1.76524	0.89982
ENSG00000254877	RP11-142C4.4	-0.0818712	-1.5825	0.89982
ENSG00000272650	RP11-571I18.4	-0.0354589	1.75146	0.89982
ENSG00000276234	TADA2A	-0.01359	4.45328	0.89982
ENSG00000278768	BACE1-AS	-0.0402915	0.919335	0.89982
ENSG00000279277	RP11-861A13.3	-0.0279302	4.35061	0.89982
ENSG00000279329	CTD-2553L13.9	-0.0409466	0.594279	0.89982
ENSG00000039319	ZFYVE16	-0.0164549	7.41438	0.899945
ENSG00000149499	EML3	0.0206944	4.69041	0.899945
ENSG00000163412	EIF4E3	-0.0228373	7.86347	0.899945
ENSG00000183891	TTC32	0.0220833	4.29253	0.900017
ENSG00000185669	SNAI3	0.0285618	3.14946	0.900017
ENSG00000042753	AP2S1	0.0267574	5.16033	0.900193
ENSG00000141076	CIRH1A	-0.0167325	3.63873	0.900193
ENSG00000159556	ISL2	-0.0575809	0.910471	0.900379
ENSG00000271257	CTD-2117L12.3	0.0514271	0.530836	0.900429
ENSG00000082212	ME2	0.0124885	6.52324	0.900534
ENSG00000161533	ACOX1	0.0215197	7.73386	0.900534
ENSG00000162909	CAPN2	0.0149024	7.78165	0.900534
ENSG00000183397	C19orf71	0.0536766	-0.403587	0.900534
ENSG00000008438	PGLYRP1	-0.0542686	1.08278	0.900558
ENSG00000011143	MKS1	0.0204361	2.79992	0.900558
ENSG00000065060	UHRF1BP1	-0.0236596	5.03425	0.900558
ENSG00000068878	PSME4	-0.022077	7.39468	0.900558
ENSG00000072952	MRVI1	-0.0311891	6.16054	0.900558
ENSG00000085978	ATG16L1	-0.0107329	6.00654	0.900558
ENSG00000100359	SGSM3	0.0213386	4.68918	0.900558
ENSG00000109133	TMEM33	0.0129751	7.00706	0.900558
ENSG00000113068	PFDN1	-0.0200423	2.95355	0.900558
ENSG00000115944	COX7A2L	-0.0200132	5.54368	0.900558
ENSG00000117682	DHDDS	-0.013393	4.1645	0.900558
ENSG00000125945	ZNF436	0.0138933	4.24833	0.900558
ENSG00000134186	PRPF38B	-0.0159554	6.58296	0.900558
ENSG00000136895	GARNL3	0.0340379	1.6228	0.900558
ENSG00000137513	NARS2	-0.0182008	3.85698	0.900558
ENSG00000138604	GLCE	0.0175822	4.13792	0.900558
ENSG00000141965	FEM1A	0.0246557	5.99	0.900558
ENSG00000142556	ZNF614	0.0232936	4.07508	0.900558
ENSG00000144893	MED12L	0.0386555	2.01465	0.900558
ENSG00000146555	SDK1	-0.0842218	-0.533868	0.900558
ENSG00000156017	C9orf41	-0.0222321	4.45384	0.900558
ENSG00000159399	HK2	-0.0239009	6.38296	0.900558
ENSG00000165113	GKAP1	-0.0291489	2.36861	0.900558
ENSG00000170113	NIPA1	-0.0187882	4.57003	0.900558
ENSG00000171863	RPS7	-0.0631579	5.973	0.900558
ENSG00000174989	FBXW8	-0.0278583	3.27313	0.900558
ENSG00000183137	CEP57L1	-0.0272839	3.05154	0.900558
ENSG00000185250	PPIL6	-0.0783026	-2.18288	0.900558
ENSG00000185955	C7orf61	0.0736411	-1.59245	0.900558
ENSG00000196943	NOP9	0.0138766	5.56723	0.900558
ENSG00000204427	ABHD16A	0.0200515	2.89789	0.900558
ENSG00000214190	RNF152P1	0.0577017	-0.0946215	0.900558
ENSG00000214517	PPME1	-0.0171711	4.01522	0.900558
ENSG00000214694	ARHGEF33	-0.0793439	-2.13314	0.900558
ENSG00000229140	CCDC26	-0.0775901	-1.82559	0.900558
ENSG00000230649	AC024084.1	-0.0547463	0.470174	0.900558
ENSG00000232460	BMPR1APS2	0.0708327	-2.17147	0.900558
ENSG00000236618	PITPNA-AS1	0.0463799	0.934635	0.900558
ENSG00000237037	NDUFA6-AS1	-0.0294492	1.8255	0.900558
ENSG00000239263	RBM43P1	0.0816948	-1.83661	0.900558
ENSG00000242798	RP11-506M12.1	0.0659437	-0.995605	0.900558
ENSG00000244091	RN7SL483P	0.0773903	-2.13274	0.900558
ENSG00000248858	FLJ46284	-0.0420848	1.16037	0.900558
ENSG00000249245	RP11-557J10.3	0.0822766	-1.02037	0.900558
ENSG00000259051	HNRNPUP1	0.0729139	-1.8045	0.900558
ENSG00000263597	MIR3936	-0.0779036	-1.626	0.900558
ENSG00000266921	RP11-15A1.7	-0.0783802	-1.76221	0.900558
ENSG00000276345	MRPL23	0.124093	-2.2445	0.900558
ENSG00000279561	AL845472.1	-0.0543231	1.11122	0.900769
ENSG00000184897	H1FX	0.0294054	4.19083	0.900895
ENSG00000177576	C18orf32	0.0190218	3.34377	0.900942
ENSG00000108379	WNT3	-0.0854332	-2.48769	0.901086
ENSG00000126653	NSRP1	-0.0137055	4.50169	0.901086
ENSG00000169599	NFU1	0.026477	2.94499	0.901179
ENSG00000239039	SNORD13	0.0599445	4.09333	0.901239
ENSG00000125630	POLR1B	-0.0140965	5.12364	0.90139
ENSG00000224975	INE1	0.0379233	1.22526	0.90139
ENSG00000237757	EEF1A1P30	-0.0396191	1.59788	0.90139
ENSG00000255222	SETP17	-0.0681412	-0.933853	0.90139
ENSG00000008516	MMP25	0.0360883	7.23254	0.901411
ENSG00000156966	B3GNT7	0.0560682	0.447503	0.901411
ENSG00000163565	IFI16	-0.0211147	8.05478	0.901411
ENSG00000226375	RP3-395P12.2	-0.0761443	-1.65018	0.901411
ENSG00000242689	CNTF	0.0289227	1.7548	0.901411
ENSG00000013810	TACC3	0.0214627	5.96922	0.901616
ENSG00000033800	PIAS1	-0.0105141	7.88282	0.901616
ENSG00000070814	TCOF1	-0.0181697	4.72414	0.901616
ENSG00000080200	CRYBG3	-0.0202518	5.90795	0.901616
ENSG00000082781	ITGB5	0.0591967	3.79782	0.901616
ENSG00000096872	IFT74	-0.0282079	2.96202	0.901616
ENSG00000097033	SH3GLB1	0.013857	7.62853	0.901616
ENSG00000103051	COG4	-0.0123022	5.88686	0.901616
ENSG00000111752	PHC1	-0.0258662	3.05063	0.901616
ENSG00000133138	TBC1D8B	-0.0495755	1.38192	0.901616
ENSG00000133317	LGALS12	-0.0343094	3.04742	0.901616
ENSG00000143815	LBR	-0.0151505	8.39959	0.901616
ENSG00000144426	NBEAL1	-0.0153183	5.42014	0.901616
ENSG00000144445	KANSL1L	-0.016158	5.16242	0.901616
ENSG00000152315	KCNK13	0.0548403	0.130203	0.901616
ENSG00000157538	DSCR3	0.00796784	6.33955	0.901616
ENSG00000170627	GTSF1	0.0523411	1.0137	0.901616
ENSG00000200428	Y_RNA	-0.0592681	-0.473752	0.901616
ENSG00000220305	HNRNPH1P1	-0.0534084	0.193631	0.901616
ENSG00000232578	CTC-303L1.1	-0.0804063	-2.45023	0.901616
ENSG00000243049	RN7SL33P	-0.0728139	-1.41684	0.901616
ENSG00000280205	RP11-504I13.2	-0.0647405	1.92568	0.901616
ENSG00000147234	FRMPD3	-0.0602416	1.32323	0.901709
ENSG00000154640	BTG3	-0.0301044	2.21838	0.901709
ENSG00000218819	TDRD15	0.0970802	-0.955897	0.901709
ENSG00000002933	TMEM176A	0.130953	2.05455	0.901734
ENSG00000077585	GPR137B	-0.0247695	3.2269	0.901734
ENSG00000103355	PRSS33	0.0619786	0.831196	0.901734
ENSG00000104356	POP1	0.0182119	3.30427	0.901734
ENSG00000105393	BABAM1	-0.0325733	4.4988	0.901734
ENSG00000106484	MEST	0.0363357	2.18883	0.901734
ENSG00000118242	MREG	-0.0244096	2.4895	0.901734
ENSG00000118965	WDR35	-0.0188021	4.22287	0.901734
ENSG00000120049	KCNIP2	-0.0419697	1.02502	0.901734
ENSG00000122359	ANXA11	0.0166835	8.02622	0.901734
ENSG00000133835	HSD17B4	0.0144944	6.43717	0.901734
ENSG00000137819	PAQR5	0.0837433	-1.72411	0.901734
ENSG00000146677	AC004453.8	0.098081	1.18234	0.901734
ENSG00000161921	CXCL16	0.0351875	4.11836	0.901734
ENSG00000162694	EXTL2	-0.029201	2.17867	0.901734
ENSG00000162783	IER5	0.0192238	5.73498	0.901734
ENSG00000163617	KIAA1407	-0.0210261	3.91277	0.901734
ENSG00000180626	ZNF594	0.0335661	4.64347	0.901734
ENSG00000184271	POU6F1	-0.0316775	2.50266	0.901734
ENSG00000213860	RPL21P75	0.0831516	-2.39868	0.901734
ENSG00000214106	PAXIP1-AS2	0.0157869	3.97588	0.901734
ENSG00000214367	HAUS3	-0.0203661	4.92845	0.901734
ENSG00000215102	TERF1P4	0.0543907	-2.78502	0.901734
ENSG00000236330	RPL5P9	-0.0729631	-2.20833	0.901734
ENSG00000242861	RP11-285F7.2	-0.0479271	0.428454	0.901734
ENSG00000271383	NBPF19	-0.0301548	5.94191	0.901734
ENSG00000272758	RP11-299J3.8	-0.0208936	3.58139	0.901734
ENSG00000275438	LA16c-360A4.1	-0.0739777	-2.25219	0.901734
ENSG00000130340	SNX9	-0.0193584	4.7091	0.90184
ENSG00000108599	AKAP10	-0.0100338	6.71198	0.901907
ENSG00000184156	KCNQ3	-0.0829721	-1.92693	0.901907
ENSG00000213977	TAX1BP3	0.037666	1.4632	0.901907
ENSG00000228929	RPS13P2	0.0718707	0.35911	0.901907
ENSG00000244112	RN7SL508P	0.0783044	-1.77798	0.901907
ENSG00000252305	SNORA74	-0.0742701	-1.69808	0.901907
ENSG00000266677	RP11-258F1.1	-0.0676979	-1.09864	0.901907
ENSG00000279529	CTD-3222D19.8	0.0193945	2.97025	0.901907
ENSG00000092470	WDR76	-0.0200076	3.68558	0.901953
ENSG00000116128	BCL9	-0.0354276	2.09427	0.901953
ENSG00000275367	RP11-266K4.14	-0.0501563	0.552989	0.901953
ENSG00000112599	GUCA1B	0.0435689	0.338978	0.902017
ENSG00000162004	CCDC78	0.0603885	-0.761228	0.902017
ENSG00000213714	FAM209B	0.0601963	-0.731104	0.902017
ENSG00000223559	RP11-700P18.1	0.0739116	-2.04839	0.902017
ENSG00000248810	RP11-362F19.1	0.0654491	4.1221	0.902017
ENSG00000267309	CTD-2630F21.1	0.0657246	-1.09724	0.902017
ENSG00000204482	LST1	0.0200928	7.42629	0.902051
ENSG00000078902	TOLLIP	0.0240164	5.04647	0.902099
ENSG00000079277	MKNK1	0.0199435	6.61487	0.902099
ENSG00000121289	CEP89	-0.0202035	2.89824	0.902099
ENSG00000122786	CALD1	0.0695565	1.54235	0.902099
ENSG00000125810	CD93	0.0288995	8.47394	0.902099
ENSG00000132846	ZBED3	0.063422	-0.429497	0.902099
ENSG00000222986	RNU5A-5P	-0.0797667	-2.41369	0.902099
ENSG00000231079	AC105402.4	0.0738835	-1.21116	0.902099
ENSG00000004700	RECQL	0.025333	6.12645	0.902217
ENSG00000007080	CCDC124	0.0369779	1.54942	0.902217
ENSG00000011426	ANLN	-0.0482101	1.49342	0.902217
ENSG00000026036	RTEL1-TNFRSF6B	-0.0495698	0.0994406	0.902217
ENSG00000059573	ALDH18A1	-0.0163055	4.30939	0.902217
ENSG00000063177	RPL18	0.0271801	8.27222	0.902217
ENSG00000068885	IFT80	-0.0220833	3.70398	0.902217
ENSG00000073536	NLE1	-0.0226111	3.46799	0.902217
ENSG00000078246	TULP3	-0.0239603	2.13127	0.902217
ENSG00000078668	VDAC3	0.0146123	5.86351	0.902217
ENSG00000078967	UBE2D4	-0.0215736	2.4261	0.902217
ENSG00000093144	ECHDC1	-0.02175	5.54051	0.902217
ENSG00000100083	GGA1	0.0188417	4.63832	0.902217
ENSG00000101096	NFATC2	-0.0243698	5.99635	0.902217
ENSG00000102172	SMS	0.0183199	4.83528	0.902217
ENSG00000102362	SYTL4	-0.0633689	1.96661	0.902217
ENSG00000103496	STX4	0.0151079	4.95168	0.902217
ENSG00000104081	BMF	-0.0244564	4.36633	0.902217
ENSG00000104522	TSTA3	0.0513474	5.15765	0.902217
ENSG00000108406	DHX40	0.0175278	5.8918	0.902217
ENSG00000109919	MTCH2	0.0132314	5.04358	0.902217
ENSG00000111615	KRR1	-0.0231174	5.51796	0.902217
ENSG00000119326	CTNNAL1	0.0632686	3.32669	0.902217
ENSG00000119333	WDR34	-0.0424611	1.03659	0.902217
ENSG00000121933	ADORA3	-0.065488	-0.0233899	0.902217
ENSG00000129535	NRL	-0.0374415	0.689942	0.902217
ENSG00000129675	ARHGEF6	-0.00986808	7.84365	0.902217
ENSG00000130598	TNNI2	0.0412885	1.08651	0.902217
ENSG00000135253	KCP	-0.076341	-1.76832	0.902217
ENSG00000136108	CKAP2	-0.0216349	4.37391	0.902217
ENSG00000138069	RAB1A	-0.0121651	6.24114	0.902217
ENSG00000138315	OIT3	0.0762046	-1.96299	0.902217
ENSG00000139428	MMAB	0.021668	2.91849	0.902217
ENSG00000139826	ABHD13	-0.0240376	5.73992	0.902217
ENSG00000139921	TMX1	0.0279575	5.58828	0.902217
ENSG00000140750	ARHGAP17	-0.0351423	4.88512	0.902217
ENSG00000143971	ETAA1	0.0381359	3.58912	0.902217
ENSG00000147251	DOCK11	-0.01269	8.94223	0.902217
ENSG00000150627	WDR17	-0.0424753	1.25296	0.902217
ENSG00000152380	FAM151B	0.0287415	2.41059	0.902217
ENSG00000155530	LRGUK	-0.07662	-0.537656	0.902217
ENSG00000158062	UBXN11	0.0236095	4.99536	0.902217
ENSG00000158195	WASF2	-0.0325276	6.87775	0.902217
ENSG00000159915	ZNF233	-0.076421	-1.0779	0.902217
ENSG00000160190	SLC37A1	-0.0178341	4.38213	0.902217
ENSG00000160294	MCM3AP	0.0134567	6.74519	0.902217
ENSG00000164074	C4orf29	-0.0120164	5.31858	0.902217
ENSG00000164611	PTTG1	-0.036783	2.09284	0.902217
ENSG00000164902	PHAX	-0.0206538	4.59616	0.902217
ENSG00000165409	TSHR	-0.0809523	-1.86768	0.902217
ENSG00000166477	LEO1	0.0160626	4.47584	0.902217
ENSG00000166860	ZBTB39	0.0154282	4.16447	0.902217
ENSG00000167470	MIDN	0.0272667	4.68601	0.902217
ENSG00000168434	COG7	-0.0155889	3.90132	0.902217
ENSG00000168994	PXDC1	0.0522842	0.102918	0.902217
ENSG00000172059	KLF11	0.0219346	4.4972	0.902217
ENSG00000173868	PHOSPHO1	-0.046632	6.454	0.902217
ENSG00000175224	ATG13	0.0134793	5.81735	0.902217
ENSG00000175894	TSPEAR	-0.0861396	-0.814618	0.902217
ENSG00000177311	ZBTB38	-0.0188818	7.12974	0.902217
ENSG00000177479	ARIH2	0.0102734	6.67633	0.902217
ENSG00000177602	GSG2	0.069626	-1.03147	0.902217
ENSG00000177706	FAM20C	0.0429372	1.31291	0.902217
ENSG00000178385	PLEKHM3	0.0184537	5.4854	0.902217
ENSG00000178922	HYI	0.0318627	1.97644	0.902217
ENSG00000181819	KCTD9P2	0.0576723	-2.50664	0.902217
ENSG00000182400	TRAPPC6B	-0.0185815	5.22646	0.902217
ENSG00000184357	HIST1H1B	0.04587	4.42246	0.902217
ENSG00000185897	FFAR3	0.0836623	-1.96985	0.902217
ENSG00000186283	TOR3A	0.0166763	4.48327	0.902217
ENSG00000187475	HIST1H1T	-0.0466977	0.619082	0.902217
ENSG00000188612	SUMO2	0.0184111	5.87637	0.902217
ENSG00000188859	FAM78B	-0.0760214	-2.32223	0.902217
ENSG00000200571	RNU6-1284P	0.07145	-1.50657	0.902217
ENSG00000203875	SNHG5	-0.0334535	4.90644	0.902217
ENSG00000204282	TNRC6C-AS1	0.0194517	4.70089	0.902217
ENSG00000204370	SDHD	-0.0188864	5.37081	0.902217
ENSG00000206053	HN1L	0.0122097	4.52178	0.902217
ENSG00000212588	SNORA26	-0.0484137	0.861764	0.902217
ENSG00000213585	VDAC1	0.0151872	5.54021	0.902217
ENSG00000213782	DDX47	-0.0252882	2.34159	0.902217
ENSG00000216775	RP1-152L7.5	0.0826329	-1.43121	0.902217
ENSG00000223476	VN1R42P	-0.0553207	-0.297347	0.902217
ENSG00000225022	UBE2D3P1	0.0943626	-0.284074	0.902217
ENSG00000226321	AC104809.3	-0.0715892	-1.82664	0.902217
ENSG00000228446	AC073052.1	-0.0247453	2.98151	0.902217
ENSG00000229330	AC006947.1	-0.063693	-0.580296	0.902217
ENSG00000229587	RP11-197P3.5	-0.0603845	-0.588098	0.902217
ENSG00000231816	RP4-782L23.1	0.0757535	-2.14928	0.902217
ENSG00000236095	RP11-49O14.2	-0.0790442	-1.24727	0.902217
ENSG00000237152	DLEU7-AS1	-0.0690951	0.0184376	0.902217
ENSG00000241878	PISD	0.0240105	6.27628	0.902217
ENSG00000242272	AK2P2	-0.0733051	-2.0326	0.902217
ENSG00000242479	RP11-383G6.4	0.0761966	-2.19494	0.902217
ENSG00000242971	RN7SL233P	-0.0733938	-1.50954	0.902217
ENSG00000248280	RP11-33B1.2	0.0762352	0.124409	0.902217
ENSG00000249485	RBBP4P1	-0.0421921	1.66426	0.902217
ENSG00000253293	HOXA10	0.0814124	-1.57908	0.902217
ENSG00000255150	EID3	0.023143	2.69576	0.902217
ENSG00000256849	RP11-405A12.1	0.0594991	-2.6393	0.902217
ENSG00000258284	POLR2KP1	-0.0752413	-2.00032	0.902217
ENSG00000262576	PCDHGA4	0.0793439	-1.0749	0.902217
ENSG00000262879	RP11-156P1.3	0.020328	3.14477	0.902217
ENSG00000263843	RP11-649A18.12	0.0419272	0.933887	0.902217
ENSG00000266918	RP11-798G7.8	-0.0993559	-1.43379	0.902217
ENSG00000270072	RP11-750H9.7	0.0692675	-1.14891	0.902217
ENSG00000270189	RP11-258C19.7	-0.0276935	3.07225	0.902217
ENSG00000271172	RP11-660M5.1	0.0789509	-2.1082	0.902217
ENSG00000271452	RP11-342K6.2	0.0717327	-1.4459	0.902217
ENSG00000272839	RP11-452C13.1	-0.0767334	-1.487	0.902217
ENSG00000272979	RP11-647K16.1	-0.0719527	-1.07278	0.902217
ENSG00000276566	IGKV1D-13	0.093773	-2.563	0.902217
ENSG00000277142	LINC00235	0.0294717	2.44154	0.902217
ENSG00000278576	RP11-507K2.6	-0.0609851	0.134501	0.902217
ENSG00000279495	RP11-521B24.4	0.0420087	0.960161	0.902217
ENSG00000107201	DDX58	0.0320096	7.6234	0.902338
ENSG00000107959	PITRM1	-0.0133527	5.60348	0.902338
ENSG00000140265	ZSCAN29	0.0112642	5.30414	0.902338
ENSG00000153982	GDPD1	0.033503	1.55066	0.902338
ENSG00000165555	NOXRED1	0.031544	1.46295	0.902338
ENSG00000259986	RP11-382A20.4	-0.0849544	-2.09246	0.902338
ENSG00000186205	2021-03-01	0.0295539	5.71078	0.902379
ENSG00000105483	CARD8	-0.0155877	8.01048	0.902508
ENSG00000105576	TNPO2	0.0169785	4.40574	0.902508
ENSG00000119636	CCDC176	-0.0591757	4.45864	0.902508
ENSG00000123095	BHLHE41	-0.0760803	-0.636101	0.902508
ENSG00000127720	METTL25	-0.0191939	4.24792	0.902508
ENSG00000137449	CPEB2	-0.0201957	5.80111	0.902508
ENSG00000140675	SLC5A2	-0.070763	-1.31888	0.902508
ENSG00000145868	FBXO38	-0.0107528	7.45488	0.902508
ENSG00000152672	CLEC4F	-0.124865	0.274714	0.902508
ENSG00000152683	SLC30A6	-0.0138682	5.47007	0.902508
ENSG00000156521	TYSND1	-0.0159166	4.2949	0.902508
ENSG00000162642	C1orf52	-0.0152628	4.26947	0.902508
ENSG00000167113	COQ4	-0.0172153	3.53654	0.902508
ENSG00000170017	ALCAM	-0.0239891	5.23905	0.902508
ENSG00000171747	LGALS4	-0.0701129	-0.679209	0.902508
ENSG00000178449	COX14	-0.026637	2.84581	0.902508
ENSG00000196704	AMZ2	0.0137646	5.32807	0.902508
ENSG00000202374	SNORA62	0.0799987	-1.60131	0.902508
ENSG00000203414	BTBD7P1	0.0785823	-0.836388	0.902508
ENSG00000207034	Y_RNA	-0.0397556	2.27006	0.902508
ENSG00000219529	AP000580.1	-0.0708659	-2.26404	0.902508
ENSG00000239998	LILRA2	0.0233682	6.5684	0.902508
ENSG00000248221	STX18-IT1	-0.0642326	-0.310121	0.902508
ENSG00000256185	RP11-612B6.2	-0.0662021	-1.06456	0.902508
ENSG00000259062	ACTN1-AS1	0.0592541	-0.313955	0.902508
ENSG00000259797	RP11-96D1.3	-0.0621127	-0.812684	0.902508
ENSG00000260190	RP11-229P13.25	0.0623357	-1.02182	0.902508
ENSG00000263731	RP11-498C9.15	0.0282261	1.62166	0.902508
ENSG00000163635	ATXN7	-0.0176395	7.30318	0.902524
ENSG00000273275	RP11-474G23.2	-0.0729742	-1.82258	0.902524
ENSG00000105700	KXD1	0.0150723	4.89092	0.90277
ENSG00000149548	CCDC15	-0.033293	3.59241	0.902926
ENSG00000258824	CTD-2555O16.2	-0.0393575	0.794092	0.902926
ENSG00000267834	RP11-167N5.5	0.0730674	-1.88958	0.902926
ENSG00000073050	XRCC1	0.019902	3.3383	0.90296
ENSG00000115839	RAB3GAP1	-0.0131404	6.45614	0.903037
ENSG00000099899	TRMT2A	0.0219223	4.32088	0.903381
ENSG00000218350	LYPLA1P3	0.0743039	-1.59603	0.903381
ENSG00000109944	C11orf63	-0.0331348	1.83368	0.903486
ENSG00000115484	CCT4	0.0194868	6.41331	0.903486
ENSG00000139370	SLC15A4	-0.01685	7.19907	0.903486
ENSG00000150636	CCDC102B	0.0316404	1.87049	0.903486
ENSG00000188070	C11orf95	-0.0268814	1.87119	0.903486
ENSG00000240490	RN7SL277P	0.0676623	-0.312386	0.903486
ENSG00000247317	RP11-273G15.2	-0.0676137	-0.516156	0.903486
ENSG00000266648	SETP3	-0.0700556	-1.41355	0.903486
ENSG00000179029	TMEM107	0.021862	2.53072	0.903589
ENSG00000204599	TRIM39	-0.0134744	4.46829	0.903589
ENSG00000139626	ITGB7	0.0208005	6.55142	0.903679
ENSG00000281383	CH507-513H4.5	0.0921471	-1.18269	0.903679
ENSG00000090238	YPEL3	0.0357943	6.34394	0.903878
ENSG00000233040	FAM204BP	0.0475732	0.605174	0.903984
ENSG00000100290	BIK	-0.0536613	-0.0395207	0.903989
ENSG00000116698	SMG7	-0.0223467	6.20516	0.903989
ENSG00000127481	UBR4	-0.0245823	8.26741	0.903989
ENSG00000130770	ATPIF1	-0.0205369	3.67781	0.903989
ENSG00000170191	NANP	-0.0271265	2.2513	0.903989
ENSG00000201388	SNORA68	0.0749398	-2.36544	0.903989
ENSG00000261173	RP11-169E6.1	-0.0484625	0.121294	0.903989
ENSG00000132424	PNISR	-0.0162611	8.43955	0.904012
ENSG00000159131	GART	-0.0104126	5.63225	0.904093
ENSG00000233730	RP4-666F24.3	0.0546711	1.15387	0.904123
ENSG00000230107	CTA-126B4.7	0.0725934	-1.63787	0.904469
ENSG00000134107	BHLHE40	-0.0225406	5.41631	0.904492
ENSG00000167543	TP53I13	0.0251949	3.81948	0.904492
ENSG00000178741	COX5A	-0.0197514	3.81183	0.904492
ENSG00000225361	PPP1R26-AS1	-0.0701609	-1.24297	0.904492
ENSG00000249307	LINC01088	-0.0767137	-1.51576	0.904492
ENSG00000250189	RP11-362F19.2	-0.0733019	1.01806	0.904492
ENSG00000267692	TAF9P3	-0.0702232	-1.28955	0.904492
ENSG00000279175	CTA-414D7.1	0.0480844	1.05772	0.904492
ENSG00000180198	RCC1	0.0206586	3.60255	0.904545
ENSG00000068796	KIF2A	0.0143209	6.66725	0.904547
ENSG00000100401	RANGAP1	0.0179665	4.87412	0.904547
ENSG00000117394	SLC2A1	-0.0357205	6.07179	0.904547
ENSG00000117425	PTCH2	0.0716826	-1.72445	0.904547
ENSG00000122678	POLM	0.0218878	4.17007	0.904547
ENSG00000125652	ALKBH7	0.0328282	2.72947	0.904547
ENSG00000125977	EIF2S2	0.0192268	5.53546	0.904547
ENSG00000130165	ELOF1	-0.0437725	4.48791	0.904547
ENSG00000134480	CCNH	-0.0142085	6.76495	0.904547
ENSG00000162591	MEGF6	0.0310791	4.72242	0.904547
ENSG00000166689	PLEKHA7	0.0450507	0.90554	0.904547
ENSG00000169385	RNASE2	0.0547422	3.52114	0.904547
ENSG00000181788	SIAH2	-0.0542936	7.1248	0.904547
ENSG00000183914	DNAH2	0.0855648	-2.28047	0.904547
ENSG00000186104	CYP2R1	-0.0168442	4.43713	0.904547
ENSG00000187037	GPR141	-0.0377734	4.87096	0.904547
ENSG00000204574	ABCF1	0.0156844	5.5118	0.904547
ENSG00000254887	CTC-378H22.1	0.0303284	1.53501	0.904547
ENSG00000260101	RP11-568N6.1	0.0477566	0.366492	0.904547
ENSG00000260828	HMGB3P32	0.0707396	-0.850595	0.904547
ENSG00000261766	RP11-22P6.2	-0.0634719	-0.834649	0.904547
ENSG00000267248	CTD-2319I12.4	0.0510672	-0.100078	0.904547
ENSG00000269981	RP11-34P13.16	-0.088511	-2.13407	0.904547
ENSG00000277851	RP11-756G20.1	-0.0546635	-0.0435155	0.904547
ENSG00000279086	RP11-667F14.1	-0.0517672	-0.139168	0.904547
ENSG00000279727	RP11-640L9.1	0.029206	2.31379	0.904547
ENSG00000280543	ASAP1-IT2	-0.0594737	0.770998	0.904547
ENSG00000072657	TRHDE	0.0874896	-1.40745	0.904634
ENSG00000076003	MCM6	0.017662	4.6025	0.904634
ENSG00000101084	C20orf24	0.0196959	3.83316	0.904634
ENSG00000121058	COIL	0.0176171	4.02588	0.904634
ENSG00000141497	ZMYND15	-0.0504562	0.259646	0.904634
ENSG00000166136	NDUFB8	-0.0141524	3.77208	0.904634
ENSG00000196747	HIST1H2AI	0.0371535	3.1388	0.904634
ENSG00000197892	KIF13B	-0.0184286	5.80538	0.904634
ENSG00000215319	EIF5P1	0.065527	-2.39219	0.904634
ENSG00000251485	AC068134.10	-0.0486978	-0.0277212	0.904634
ENSG00000256053	APOPT1	-0.0191551	2.93347	0.904634
ENSG00000259407	RP11-158M2.3	-0.0692789	-1.49153	0.904634
ENSG00000271993	RP11-285J16.1	0.0515192	0.0529196	0.904634
ENSG00000273010	RP11-96K19.5	0.0752555	-2.10339	0.904634
ENSG00000178860	MSC	-0.0706068	-0.221714	0.904652
ENSG00000100211	CBY1	0.0200153	2.69617	0.904652
ENSG00000114487	MORC1	0.083903	-1.7082	0.904652
ENSG00000166166	TRMT61A	0.0279606	2.73856	0.904936
ENSG00000173207	CKS1B	-0.0428986	1.02583	0.904936
ENSG00000174721	FGFBP3	-0.0342853	1.15485	0.904936
ENSG00000180822	PSMG4	-0.0203064	5.14667	0.904936
ENSG00000197279	ZNF165	0.0629437	-0.55603	0.904959
ENSG00000197635	DPP4	-0.028852	5.43844	0.904959
ENSG00000169442	CD52	-0.0468349	6.77241	0.905011
ENSG00000125503	PPP1R12C	0.0195678	5.02621	0.905052
ENSG00000168010	ATG16L2	0.0268605	8.12158	0.905052
ENSG00000233087	AC073869.1	0.0634943	-2.47068	0.905052
ENSG00000264314	MIR548AT	0.073279	-2.0944	0.905052
ENSG00000229153	EPHA1-AS1	0.0477698	2.82007	0.905057
ENSG00000267138	AC005954.3	0.0700754	-1.72754	0.905074
ENSG00000006715	VPS41	-0.0112787	7.05318	0.905083
ENSG00000077254	USP33	-0.0121603	7.07123	0.905083
ENSG00000100104	SRRD	-0.0387478	5.79922	0.905083
ENSG00000102189	EEA1	-0.0177833	5.4478	0.905083
ENSG00000136699	SMPD4	0.0207577	3.58356	0.905083
ENSG00000142233	NTN5	0.0705601	-2.3535	0.905083
ENSG00000171316	CHD7	0.018825	6.82497	0.905083
ENSG00000184381	PLA2G6	0.0230888	3.83461	0.905083
ENSG00000189043	NDUFA4	-0.0407411	4.48391	0.905083
ENSG00000227486	RP13-188A5.1	-0.0453588	0.33357	0.905083
ENSG00000250896	RNPS1P1	0.0702634	-0.992111	0.905083
ENSG00000251095	RP11-115D19.1	-0.0791785	-2.15074	0.905083
ENSG00000256812	CAPNS2	0.0298057	2.61923	0.905083
ENSG00000263883	EEF1DP7	-0.0271137	2.28091	0.905083
ENSG00000264635	RP11-769O8.3	-0.0682519	-1.13528	0.905083
ENSG00000265102	MIR3942	-0.0735817	-1.75404	0.905083
ENSG00000270170	NCBP2-AS2	0.0247609	2.56313	0.905083
ENSG00000272821	CTA-384D8.36	0.0507039	-0.172121	0.905083
ENSG00000273841	TAF9	-0.0253591	4.00168	0.905083
ENSG00000277151	RP11-380B4.3	-0.0295947	2.51527	0.905083
ENSG00000277338	AL589863.1	0.0799077	-2.32279	0.905083
ENSG00000170175	CHRNB1	0.0287741	2.22259	0.905119
ENSG00000120333	MRPS14	-0.016518	4.43172	0.905233
ENSG00000134955	SLC37A2	0.0223865	5.00369	0.905233
ENSG00000232593	KANTR	-0.0193395	3.48599	0.905233
ENSG00000164032	H2AFZ	-0.0178856	6.03621	0.905484
ENSG00000230189	GS1-124K5.2	-0.0286639	2.18753	0.905484
ENSG00000278876	RP11-498C9.4	-0.0529362	-0.17777	0.905484
ENSG00000196267	ZNF836	0.0235223	4.33828	0.905505
ENSG00000263577	AL160291.1	0.0724673	-1.51507	0.905505
ENSG00000198894	CIPC	0.0144086	4.38649	0.905516
ENSG00000213965	NUDT19	-0.0169649	3.54499	0.905516
ENSG00000089639	GMIP	0.0227983	6.32092	0.905617
ENSG00000103550	KNOP1	-0.014594	4.20285	0.905617
ENSG00000170954	ZNF415	0.0709717	0.275506	0.905617
ENSG00000182057	OGFRP1	0.0608233	-0.686661	0.905617
ENSG00000196981	WDR5B	0.0232398	4.42254	0.905617
ENSG00000100395	L3MBTL2	0.0145149	4.74245	0.905688
ENSG00000154639	CXADR	-0.0762233	-1.55949	0.905688
ENSG00000185527	PDE6G	0.0637188	-0.859621	0.905688
ENSG00000104361	NIPAL2	0.0538133	4.10489	0.905747
ENSG00000163735	CXCL5	0.0663537	3.28167	0.905747
ENSG00000198934	MAGEE1	-0.0311557	1.34514	0.905747
ENSG00000143994	ABHD1	0.0645114	-0.988681	0.905806
ENSG00000146729	GBAS	-0.0149489	5.08084	0.905806
ENSG00000213214	ARHGEF35	0.0789607	-2.00045	0.905806
ENSG00000229931	RP1-151F17.1	0.0581942	-0.792368	0.905806
ENSG00000268069	RP5-1057I20.4	0.0685973	-1.47048	0.905806
ENSG00000272666	CTA-384D8.35	0.0685379	-0.363679	0.905806
ENSG00000100311	PDGFB	-0.0425789	1.60511	0.905811
ENSG00000213189	BTF3L4P2	0.0743537	-1.93077	0.906093
ENSG00000198974	MIR30E	-0.0443194	0.110828	0.906116
ENSG00000115446	UNC50	-0.0114187	4.90033	0.906267
ENSG00000091039	OSBPL8	0.0230932	9.01384	0.906268
ENSG00000172831	CES2	0.0142712	4.43768	0.906268
ENSG00000207233	SNORA37	-0.0390473	1.14251	0.906268
ENSG00000224596	ZMIZ1-AS1	0.0602912	-0.615177	0.906268
ENSG00000228293	RP4-686C3.7	-0.0761259	-1.97555	0.906268
ENSG00000229087	RP11-32P22.1	-0.073891	-2.13734	0.906268
ENSG00000253506	NACA2	0.0828555	-0.790506	0.906268
ENSG00000054967	RELT	0.0206384	6.80615	0.906353
ENSG00000169047	IRS1	0.0392147	1.65179	0.906353
ENSG00000169313	P2RY12	0.0456707	3.03793	0.906353
ENSG00000206755	SNORA30	-0.0687394	-1.28525	0.906353
ENSG00000169926	KLF13	0.0132771	8.35145	0.906408
ENSG00000127663	KDM4B	0.022762	6.70163	0.906617
ENSG00000214711	CAPN14	-0.0437026	0.49884	0.906617
ENSG00000107897	ACBD5	0.014264	5.53238	0.906647
ENSG00000115355	CCDC88A	-0.0186156	6.42601	0.906647
ENSG00000223551	TMSB4XP4	-0.0559509	-0.332223	0.906647
ENSG00000166377	ATP9B	0.0140224	6.75332	0.906723
ENSG00000252759	Y_RNA	-0.0247028	1.90048	0.906723
ENSG00000273000	KB-1572G7.2	-0.0726631	-1.91171	0.906723
ENSG00000010803	SCMH1	-0.0169651	4.09685	0.906747
ENSG00000006831	ADIPOR2	0.0116589	5.74379	0.906768
ENSG00000075391	RASAL2	-0.0449389	0.742371	0.906768
ENSG00000099910	KLHL22	0.0144844	5.11099	0.906768
ENSG00000105717	PBX4	-0.0324667	1.5573	0.906768
ENSG00000112299	VNN1	0.0458118	5.10591	0.906768
ENSG00000126091	ST3GAL3	-0.0220404	2.85176	0.906768
ENSG00000130477	UNC13A	-0.0784708	-2.09565	0.906768
ENSG00000136869	TLR4	0.0200337	9.05647	0.906768
ENSG00000147654	EBAG9	-0.01958	3.94245	0.906768
ENSG00000155640	C10orf12	0.0125335	6.04834	0.906768
ENSG00000156261	CCT8	-0.0186613	6.66374	0.906768
ENSG00000165283	STOML2	0.0248984	4.86022	0.906768
ENSG00000173559	NABP1	-0.0207944	9.43385	0.906768
ENSG00000177954	RPS27	-0.0679711	7.08732	0.906768
ENSG00000183808	RBM12B	0.02047	7.08616	0.906768
ENSG00000185245	GP1BA	0.0856001	-0.542987	0.906768
ENSG00000196218	RYR1	-0.0413112	0.943375	0.906768
ENSG00000199150	MIRLET7G	-0.0540194	-0.316634	0.906768
ENSG00000231948	HS1BP3-IT1	0.0714919	-1.58837	0.906768
ENSG00000234741	GAS5	-0.0371517	5.0754	0.906768
ENSG00000240563	L1TD1	0.0878065	-0.391374	0.906768
ENSG00000254521	SIGLEC12	-0.0952102	-1.93533	0.906768
ENSG00000254682	RP11-660L16.2	-0.0371634	0.813512	0.906768
ENSG00000257093	KIAA1147	-0.014287	7.05953	0.906768
ENSG00000264167	RP1-253P7.1	-0.0767252	-1.91152	0.906768
ENSG00000267191	RP11-15A1.2	0.0739905	-2.20713	0.906768
ENSG00000270294	RP11-566F5.1	-0.0572694	-2.54454	0.906768
ENSG00000276524	RP11-323F24.3	0.0739575	-1.89463	0.906768
ENSG00000179934	CCR8	-0.0556338	1.64835	0.906817
ENSG00000139055	ERP27	-0.0236187	4.10372	0.906879
ENSG00000101452	DHX35	-0.0132286	4.37796	0.906907
ENSG00000243155	RP11-46A10.5	-0.0624132	-0.388907	0.906907
ENSG00000280270	RP11-560F18.1	0.0938639	-1.60422	0.906907
ENSG00000008394	MGST1	0.0285827	2.94549	0.907024
ENSG00000023171	GRAMD1B	-0.0317326	3.56489	0.907024
ENSG00000047249	ATP6V1H	-0.0101537	5.28414	0.907024
ENSG00000101752	MIB1	0.0134092	6.92664	0.907024
ENSG00000106341	PPP1R17	0.09685	-1.26161	0.907024
ENSG00000106355	LSM5	-0.0320639	2.89747	0.907024
ENSG00000107951	MTPAP	-0.0123842	4.64397	0.907024
ENSG00000111906	HDDC2	0.0206274	4.20982	0.907024
ENSG00000116001	TIA1	-0.0166422	7.00631	0.907024
ENSG00000116962	NID1	-0.0484911	1.95956	0.907024
ENSG00000119431	HDHD3	0.0275772	2.7347	0.907024
ENSG00000130244	FAM98C	0.0180269	3.62923	0.907024
ENSG00000151023	ENKUR	0.0542279	1.95585	0.907024
ENSG00000156162	DPY19L4	-0.0219793	4.02604	0.907024
ENSG00000156374	PCGF6	0.0310696	2.23845	0.907024
ENSG00000156482	RPL30	-0.0409284	8.40277	0.907024
ENSG00000162650	ATXN7L2	0.0335721	1.20017	0.907024
ENSG00000163191	S100A11	0.0249715	6.69775	0.907024
ENSG00000163428	LRRC58	-0.0169667	5.94344	0.907024
ENSG00000168961	LGALS9	0.0321812	4.43619	0.907024
ENSG00000170889	RPS9	0.0336125	7.8137	0.907024
ENSG00000174282	ZBTB4	0.0129751	5.58382	0.907024
ENSG00000198929	NOS1AP	-0.0812896	-1.96888	0.907024
ENSG00000205978	NYNRIN	0.0761149	-1.86873	0.907024
ENSG00000206527	PTPLB	-0.0134998	5.10994	0.907024
ENSG00000211746	TRBV19	-0.0350976	2.83299	0.907024
ENSG00000224183	SDHDP6	-0.0920084	-1.04128	0.907024
ENSG00000233266	HMGB1P31	0.0575699	-0.506473	0.907024
ENSG00000235084	CHCHD2P6	0.0663652	-1.40839	0.907024
ENSG00000236816	ANKRD20A7P	0.0938652	-2.69481	0.907024
ENSG00000241157	RP11-3K24.1	0.0249811	2.59501	0.907024
ENSG00000248936	RP11-36B15.1	-0.0572471	-0.238541	0.907024
ENSG00000261819	RP11-680G24.4	-0.0692507	-1.3314	0.907024
ENSG00000274735	FP236383.3	0.0776864	-1.89815	0.907024
ENSG00000279742	RP11-700A24.1	0.061791	-0.707724	0.907024
ENSG00000175564	UCP3	-0.0265261	1.83878	0.907024
ENSG00000226010	RP11-403E24.1	-0.0737407	-2.26426	0.907056
ENSG00000149658	YTHDF1	0.0105834	5.11674	0.907112
ENSG00000160877	NACC1	0.0249741	3.31895	0.907112
ENSG00000164916	FOXK1	-0.023169	5.14433	0.907112
ENSG00000225873	LINC00694	0.0343603	3.01338	0.907112
ENSG00000249212	ATP1B1P1	-0.0305962	1.7829	0.907112
ENSG00000259649	RP11-351M8.1	0.0749289	-2.15318	0.907112
ENSG00000064932	SBNO2	0.028441	6.4839	0.907284
ENSG00000128609	NDUFA5	-0.0292746	3.84432	0.907284
ENSG00000130826	DKC1	-0.0119372	5.09578	0.907284
ENSG00000142684	ZNF593	0.0363742	1.28553	0.907284
ENSG00000165819	METTL3	-0.0114491	5.80927	0.907284
ENSG00000182934	SRPR	0.0153403	6.05009	0.907284
ENSG00000186272	ZNF17	0.0217484	4.03736	0.907284
ENSG00000226891	LINC01359	-0.0451458	3.12021	0.907284
ENSG00000236753	MKLN1-AS	0.0462252	0.275584	0.907284
ENSG00000263417	GTSCR1	-0.083098	-0.748718	0.907284
ENSG00000272576	RP11-365H22.2	-0.0603592	-0.630405	0.907284
ENSG00000272644	RP11-33O4.1	0.0679751	-1.30249	0.907284
ENSG00000012822	CALCOCO1	0.0148534	6.88337	0.907399
ENSG00000039523	FAM65A	0.0281376	3.98323	0.907399
ENSG00000041988	THAP3	0.020492	3.12589	0.907399
ENSG00000049245	VAMP3	0.0129067	6.37267	0.907399
ENSG00000085063	CD59	-0.0196194	5.86859	0.907399
ENSG00000116793	PHTF1	-0.0172927	5.04391	0.907399
ENSG00000117592	PRDX6	-0.0437122	8.00814	0.907399
ENSG00000137054	POLR1E	0.0177329	4.07053	0.907399
ENSG00000137804	NUSAP1	-0.042967	3.63503	0.907399
ENSG00000157315	TMED6	-0.0629801	-0.983669	0.907399
ENSG00000164576	SAP30L	0.0105308	5.96632	0.907399
ENSG00000166394	CYB5R2	-0.0861137	-1.43146	0.907399
ENSG00000167193	CRK	0.0100227	6.31408	0.907399
ENSG00000175334	BANF1	0.028248	2.4671	0.907399
ENSG00000176092	AIM1L	0.0478456	0.328623	0.907399
ENSG00000198553	KCNRG	-0.0649204	-1.08182	0.907399
ENSG00000200087	SNORA73B	0.0585839	8.01677	0.907399
ENSG00000211660	IGLV2-23	0.0717828	1.34449	0.907399
ENSG00000213062	RP1-206D15.6	0.0738516	-2.16319	0.907399
ENSG00000225031	EIF4BP7	0.0756044	1.20016	0.907399
ENSG00000243424	RN7SL107P	0.0691147	-1.73076	0.907399
ENSG00000255495	AC145124.2	0.080085	-1.83989	0.907399
ENSG00000268713	CTC-444N24.8	-0.0268057	2.08399	0.907399
ENSG00000270031	RP3-426I6.6	-0.060598	-0.823797	0.907399
ENSG00000280159	CTD-2591A1.1	0.0494087	0.750811	0.907399
ENSG00000100836	PABPN1	-0.0123442	4.84487	0.90741
ENSG00000110203	FOLR3	0.0731524	4.37039	0.90741
ENSG00000113638	TTC33	0.0256015	4.00542	0.90741
ENSG00000136636	KCTD3	0.0241388	2.97862	0.90741
ENSG00000152082	MZT2B	-0.0338961	3.6929	0.90741
ENSG00000173762	CD7	0.0337342	2.29007	0.90741
ENSG00000175040	CHST2	0.0295344	5.144	0.90741
ENSG00000217258	AC007249.3	0.0721203	-2.05703	0.90741
ENSG00000221978	CCNL2	0.0130784	7.11309	0.90741
ENSG00000231841	RP11-206F17.2	0.0487136	0.953385	0.90741
ENSG00000022556	NLRP2	0.0677986	2.1854	0.907417
ENSG00000055130	CUL1	-0.0121196	6.17463	0.907482
ENSG00000070495	JMJD6	0.0137681	5.08508	0.907482
ENSG00000078043	PIAS2	0.0175395	5.89467	0.907482
ENSG00000101624	CEP76	-0.0196922	3.02631	0.907482
ENSG00000102226	USP11	-0.0206433	3.63995	0.907482
ENSG00000102871	TRADD	0.0168123	5.05583	0.907482
ENSG00000104918	RETN	-0.0708931	1.11648	0.907482
ENSG00000115129	TP53I3	0.0339828	1.93435	0.907482
ENSG00000115602	IL1RL1	0.044032	3.73988	0.907482
ENSG00000131480	AOC2	-0.0377249	2.90392	0.907482
ENSG00000135821	GLUL	-0.0230188	10.1598	0.907482
ENSG00000138685	FGF2	0.0880545	-1.29437	0.907482
ENSG00000146416	AIG1	-0.0232071	3.66882	0.907482
ENSG00000154079	C6orf57	0.0261177	2.23985	0.907482
ENSG00000157193	LRP8	-0.0168412	3.84704	0.907482
ENSG00000158623	COPG2	0.0213692	4.06167	0.907482
ENSG00000162877	PM20D1	-0.0843095	-1.06012	0.907482
ENSG00000182107	TMEM30B	-0.0440161	0.740894	0.907482
ENSG00000182307	C8orf33	0.0125772	4.34634	0.907482
ENSG00000188185	LINC00265	-0.0329543	1.6496	0.907482
ENSG00000213079	SCAF8	-0.0109084	7.04149	0.907482
ENSG00000214114	MYCBP	-0.0194785	4.2561	0.907482
ENSG00000222767	Y_RNA	-0.073065	-2.08622	0.907482
ENSG00000225418	AKR1C5P	-0.0768431	-1.78322	0.907482
ENSG00000227382	EIF4A2P2	-0.0549782	-0.482642	0.907482
ENSG00000236804	RPS3AP12	-0.0621893	-0.693531	0.907482
ENSG00000243759	ST13P15	-0.0404148	0.966154	0.907482
ENSG00000253476	RP11-395I14.2	-0.031986	1.19378	0.907482
ENSG00000255052	FAM66D	-0.0781598	-1.03118	0.907482
ENSG00000258325	RP4-816N1.6	-0.0349592	0.732625	0.907482
ENSG00000260641	RP11-1299A16.3	-0.0427231	0.775759	0.907482
ENSG00000261430	LA16c-390E6.3	0.0708969	-1.83821	0.907482
ENSG00000261775	RP11-10O17.3	-0.0678223	-1.30354	0.907482
ENSG00000048828	FAM120A	0.0089703	7.62602	0.907504
ENSG00000130193	THEM6	0.0274455	2.92138	0.907544
ENSG00000163918	RFC4	-0.0239922	2.75085	0.907544
ENSG00000162910	MRPL55	0.0204781	3.25097	0.907602
ENSG00000197937	ZNF347	0.0252839	4.30614	0.907602
ENSG00000151725	CENPU	-0.037212	1.42063	0.907716
ENSG00000161203	AP2M1	0.0295618	7.29313	0.907716
ENSG00000145386	CCNA2	0.0413295	1.39495	0.907897
ENSG00000108557	RAI1	-0.0265546	3.02622	0.908003
ENSG00000234817	RP3-400B16.1	-0.069176	-1.40001	0.908098
ENSG00000200090	Y_RNA	-0.0435737	0.422771	0.908166
ENSG00000052802	MSMO1	0.024013	3.81508	0.908181
ENSG00000065357	DGKA	-0.0227834	7.09542	0.908181
ENSG00000089289	IGBP1	0.0202314	5.38478	0.908181
ENSG00000099256	PRTFDC1	0.0608128	0.0279754	0.908181
ENSG00000100650	SRSF5	-0.0130164	8.46299	0.908181
ENSG00000110077	MS4A6A	-0.0190143	7.48317	0.908181
ENSG00000138031	ADCY3	-0.0240599	3.27739	0.908181
ENSG00000156802	ATAD2	-0.01817	5.05404	0.908181
ENSG00000188191	PRKAR1B	0.0326357	2.07885	0.908181
ENSG00000225558	UBE2D3P2	0.0801728	-1.79679	0.908181
ENSG00000228253	MT-ATP8	-0.0426315	2.26839	0.908181
ENSG00000241226	RN7SL836P	0.0625679	-0.206071	0.908181
ENSG00000260729	RP11-106M3.2	0.0653245	-1.45388	0.908181
ENSG00000279838	RP4-635A23.6	-0.0200812	3.53396	0.908181
ENSG00000004059	ARF5	-0.0163348	4.84475	0.908189
ENSG00000013573	DDX11	-0.0633194	3.36452	0.908189
ENSG00000027697	IFNGR1	0.0211459	7.91861	0.908189
ENSG00000038219	BOD1L1	-0.0141087	9.27647	0.908189
ENSG00000067601	PMS2P4	-0.030317	1.21427	0.908189
ENSG00000075643	MOCOS	0.0775468	-2.28569	0.908189
ENSG00000080603	SRCAP	-0.0299712	2.72895	0.908189
ENSG00000100181	TPTEP1	-0.05391	3.30332	0.908189
ENSG00000103932	RPAP1	-0.0228522	2.97438	0.908189
ENSG00000104904	OAZ1	-0.0304078	9.8326	0.908189
ENSG00000108523	RNF167	0.0149189	4.85349	0.908189
ENSG00000114796	KLHL24	0.010979	6.98816	0.908189
ENSG00000115232	ITGA4	-0.0191707	8.85539	0.908189
ENSG00000119408	NEK6	0.0247758	6.07275	0.908189
ENSG00000120885	CLU	0.0578712	4.3195	0.908189
ENSG00000124098	FAM210B	-0.0566641	8.28839	0.908189
ENSG00000127564	PKMYT1	0.0660478	-1.509	0.908189
ENSG00000129128	SPCS3	-0.0185163	7.65792	0.908189
ENSG00000133114	GPALPP1	-0.0149895	4.78576	0.908189
ENSG00000134324	LPIN1	-0.0137608	6.2778	0.908189
ENSG00000134697	GNL2	0.0146657	4.9596	0.908189
ENSG00000135338	LCA5	-0.0663483	-0.928298	0.908189
ENSG00000137075	RNF38	-0.0166005	6.13863	0.908189
ENSG00000139687	RB1	-0.0144753	6.40178	0.908189
ENSG00000140948	ZCCHC14	-0.0201866	3.99251	0.908189
ENSG00000145362	ANK2	-0.0943258	-1.67319	0.908189
ENSG00000146410	MTFR2	-0.0474052	0.0117163	0.908189
ENSG00000150776	C11orf57	-0.0203958	4.85519	0.908189
ENSG00000152078	TMEM56	-0.0564221	3.05807	0.908189
ENSG00000159658	EFCAB14	-0.00776208	7.38591	0.908189
ENSG00000162227	TAF6L	0.0222469	2.80721	0.908189
ENSG00000163510	CWC22	-0.0167885	5.46487	0.908189
ENSG00000163882	POLR2H	-0.0171156	3.48906	0.908189
ENSG00000164347	GFM2	-0.0152159	4.85756	0.908189
ENSG00000164403	SHROOM1	-0.0539415	0.861722	0.908189
ENSG00000164675	IQUB	-0.0698432	-1.73941	0.908189
ENSG00000165782	TMEM55B	0.0104926	5.26933	0.908189
ENSG00000170653	ATF7	-0.0390217	3.94634	0.908189
ENSG00000170779	CDCA4	-0.0207179	2.96757	0.908189
ENSG00000171365	CLCN5	0.0247034	4.01339	0.908189
ENSG00000171611	PTCRA	0.0534345	1.9979	0.908189
ENSG00000176444	CLK2	-0.0115411	5.22734	0.908189
ENSG00000176681	LRRC37A	-0.0448548	1.45313	0.908189
ENSG00000176946	THAP4	0.0186758	3.39944	0.908189
ENSG00000180211	RP1-278E11.3	-0.0860342	-2.17134	0.908189
ENSG00000181027	FKRP	-0.0211184	3.01448	0.908189
ENSG00000181885	CLDN7	0.0604957	-0.76313	0.908189
ENSG00000182199	SHMT2	0.0187488	5.10918	0.908189
ENSG00000183340	JRKL	-0.0264014	3.80944	0.908189
ENSG00000183690	EFHC2	0.0303515	2.91085	0.908189
ENSG00000185803	SLC52A2	0.0250519	2.98355	0.908189
ENSG00000186868	MAPT	-0.0723386	-1.62872	0.908189
ENSG00000188868	ZNF563	-0.0348144	2.13533	0.908189
ENSG00000196476	C20orf96	-0.0613581	-0.700009	0.908189
ENSG00000198336	MYL4	-0.066652	3.3314	0.908189
ENSG00000200648	RNU6-226P	-0.0648301	-0.799754	0.908189
ENSG00000202343	SNORA2	0.0662701	-1.29744	0.908189
ENSG00000219665	CTD-2006C1.2	-0.0210562	3.54017	0.908189
ENSG00000221265	MIR1255A	-0.0561406	0.630335	0.908189
ENSG00000224411	HSP90AA2P	0.0755906	-1.15027	0.908189
ENSG00000224846	RP1-90J20.8	0.073964	-2.19247	0.908189
ENSG00000226149	RP1-69D17.4	0.066026	-1.04301	0.908189
ENSG00000231566	RP5-1158E12.3	-0.0721489	-1.76945	0.908189
ENSG00000234292	RP11-213H15.1	-0.0510943	2.31052	0.908189
ENSG00000238311	snoU13	-0.0442613	0.323806	0.908189
ENSG00000239419	RN7SL535P	0.0431125	0.270754	0.908189
ENSG00000239911	PRKAG2-AS1	0.0646679	-1.11809	0.908189
ENSG00000240038	AMY2B	-0.0180983	4.74079	0.908189
ENSG00000240509	RPL34P18	-0.0866593	-2.49007	0.908189
ENSG00000242352	FAM91A3P	0.0692719	-1.9206	0.908189
ENSG00000243199	RP11-408P14.1	0.0875202	-0.0608013	0.908189
ENSG00000243836	WDR86-AS1	0.0445953	2.19996	0.908189
ENSG00000249655	CTC-325J23.2	0.0664588	-1.26906	0.908189
ENSG00000251287	ALG1L2	0.0675049	-0.286785	0.908189
ENSG00000254414	RP11-182J1.1	0.0422846	0.368403	0.908189
ENSG00000255621	RP11-377D9.3	0.0780336	-1.79074	0.908189
ENSG00000256751	PLBD1-AS1	0.0331975	2.17768	0.908189
ENSG00000260895	RP11-554A11.7	0.0708247	-1.4715	0.908189
ENSG00000261317	RP11-566K11.5	-0.0670528	-1.58326	0.908189
ENSG00000264066	RP11-20B24.2	0.0786196	-1.14363	0.908189
ENSG00000264819	BX649553.4	-0.0759329	-2.4383	0.908189
ENSG00000265145	SNORD53	-0.0638263	-1.08446	0.908189
ENSG00000267595	RP11-242D8.2	0.0657924	-1.38423	0.908189
ENSG00000270259	RP13-122B23.9	0.0657873	-1.27467	0.908189
ENSG00000271392	RP1-161P9.5	0.0711531	-2.19639	0.908189
ENSG00000273926	AC093928.1	0.0687222	-1.63489	0.908189
ENSG00000274627	RP11-104N10.2	-0.0294488	4.16098	0.908189
ENSG00000275700	AATF	0.0119972	5.90703	0.908189
ENSG00000279344	RP11-44F14.7	0.0461372	0.792069	0.908189
ENSG00000279738	RP5-1014D13.2	0.0171188	3.62935	0.908189
ENSG00000280798	LINC00294	0.0257002	3.08609	0.908189
ENSG00000130584	ZBTB46	-0.0418676	0.341387	0.908235
ENSG00000138768	USO1	-0.0145971	6.47275	0.908235
ENSG00000071575	TRIB2	-0.0188455	6.08999	0.908516
ENSG00000105438	KDELR1	0.0200388	2.90582	0.908516
ENSG00000259600	RP11-925D8.3	-0.0441389	3.23403	0.908516
ENSG00000169583	CLIC3	-0.0546393	0.310717	0.908686
ENSG00000241852	C8orf58	-0.025455	1.6929	0.908686
ENSG00000280227	RP11-454F8.3	0.0693088	-2.07788	0.908686
ENSG00000049192	ADAMTS6	-0.0367371	2.03694	0.908816
ENSG00000123810	B9D2	0.0232009	3.097	0.908816
ENSG00000125845	BMP2	-0.0815704	-1.82947	0.908816
ENSG00000128708	HAT1	-0.0273489	4.43107	0.908816
ENSG00000134070	IRAK2	0.0245019	3.3636	0.908816
ENSG00000153165	RGPD3	-0.0717767	-1.58346	0.908816
ENSG00000162086	ZNF75A	0.0161378	5.33343	0.908816
ENSG00000165118	C9orf64	0.0191675	3.38975	0.908816
ENSG00000171503	ETFDH	0.0171164	4.37693	0.908816
ENSG00000182220	ATP6AP2	0.0142649	6.9534	0.908816
ENSG00000211892	IGHG4	-0.106872	-0.372707	0.908816
ENSG00000272343	RP11-140I16.3	0.0627661	-0.863471	0.908816
ENSG00000280071	CH507-9B2.3	0.0586441	0.311888	0.908816
ENSG00000114473	IQCG	-0.0184369	3.49203	0.908848
ENSG00000144747	TMF1	0.0147756	7.0955	0.908848
ENSG00000062282	DGAT2	0.0268809	7.17384	0.908992
ENSG00000279570	CTD-2357A8.2	-0.0244576	3.47337	0.908992
ENSG00000260563	RP13-516M14.1	0.0274851	1.60852	0.90902
ENSG00000153975	ZUFSP	-0.0226334	3.65583	0.909055
ENSG00000229056	AC020571.3	-0.0549745	0.927836	0.909055
ENSG00000125780	TGM3	0.0592244	2.03583	0.909155
ENSG00000148660	CAMK2G	0.0154358	6.76078	0.909155
ENSG00000161204	ABCF3	0.0128957	5.07727	0.909155
ENSG00000177946	CENPBD1	0.0224974	3.05987	0.909155
ENSG00000260947	RP11-384P7.7	0.0801085	-0.0753042	0.909155
ENSG00000261221	ZNF865	0.0409916	0.55633	0.909167
ENSG00000230091	TMEM254-AS1	-0.0650741	-0.947467	0.909221
ENSG00000127580	WDR24	0.0281739	1.91225	0.909244
ENSG00000166912	MTMR10	-0.013778	7.44119	0.909363
ENSG00000121671	CRY2	0.0129545	5.29029	0.909514
ENSG00000213949	ITGA1	-0.0369719	3.54036	0.909514
ENSG00000224420	ADM5	0.0655211	-1.81687	0.909514
ENSG00000231234	SKP1P1	0.0663513	0.359542	0.909514
ENSG00000136982	DSCC1	0.0721849	-1.07014	0.90962
ENSG00000117281	CD160	-0.0510338	3.17385	0.909666
ENSG00000157570	TSPAN18	-0.0352487	2.84353	0.909693
ENSG00000100092	SH3BP1	0.0221844	4.73936	0.909784
ENSG00000132669	RIN2	-0.0197291	3.87789	0.909784
ENSG00000213337	ANKRD39	0.0222711	2.08969	0.909793
ENSG00000218226	TATDN2P2	-0.0557268	-0.400057	0.909793
ENSG00000188483	IER5L	-0.0387227	1.68911	0.909846
ENSG00000233072	RPS15AP6	-0.0671696	-1.07085	0.909846
ENSG00000259775	RP11-45P15.4	0.0705443	-1.81951	0.909846
ENSG00000280329	AC026449.1	-0.0680717	-1.56601	0.909846
ENSG00000186687	LYRM7	-0.0188992	4.56181	0.909944
ENSG00000269578	CTD-3222D19.5	-0.058475	-0.717193	0.909944
ENSG00000101444	AHCY	0.0185089	3.39806	0.909977
ENSG00000081665	ZNF506	-0.0144634	6.18711	0.910136
ENSG00000091972	CD200	-0.0528325	2.42685	0.910136
ENSG00000106066	CPVL	0.0223382	7.26733	0.910136
ENSG00000124608	AARS2	0.0153494	4.2527	0.910136
ENSG00000172292	CERS6	-0.0152013	5.80619	0.910136
ENSG00000172819	RARG	0.0223256	3.24523	0.910136
ENSG00000197016	ZNF470	0.0273956	3.07881	0.910136
ENSG00000202459	Y_RNA	-0.0701036	-1.47102	0.910136
ENSG00000232855	AF131217.1	-0.0425935	2.02443	0.910136
ENSG00000237877	LINC01473	-0.0424338	0.880908	0.910136
ENSG00000238113	LINC01410	0.0320703	4.96888	0.910136
ENSG00000248049	UBA6-AS1	-0.0154573	3.88342	0.910136
ENSG00000251379	RP11-484O2.1	0.0584799	0.968506	0.910136
ENSG00000272168	CASC15	0.0692409	-1.0118	0.910136
ENSG00000272382	CTD-2035E11.4	-0.0621627	-0.982183	0.910136
ENSG00000279583	RP11-368N21.5	-0.0637125	-2.00228	0.910136
ENSG00000211784	TRAV10	-0.0497357	0.465395	0.910233
ENSG00000213236	YWHAZP2	0.0796075	-0.194589	0.910233
ENSG00000134489	HRH4	0.0393073	3.38662	0.910246
ENSG00000181744	C3orf58	0.0149583	5.17238	0.910246
ENSG00000197647	ZNF433	0.0531066	0.0962069	0.910246
ENSG00000269106	CTD-2619J13.23	0.0578421	-0.879167	0.910246
ENSG00000256973	RP11-359J14.2	0.0328118	1.14025	0.910262
ENSG00000204899	MZT1	0.0345825	2.31298	0.910406
ENSG00000053372	MRTO4	-0.0208348	3.48986	0.910539
ENSG00000227766	HCG4P5	0.0537729	0.418605	0.910539
ENSG00000255449	RP11-91P24.6	-0.0499817	0.00504162	0.910539
ENSG00000100600	LGMN	0.0336482	1.30109	0.91084
ENSG00000260583	AP000223.42	-0.0602386	-0.747575	0.911047
ENSG00000149262	INTS4	-0.00929772	5.67286	0.911074
ENSG00000183087	GAS6	0.0370799	1.40261	0.911074
ENSG00000198231	DDX42	-0.00963944	6.85283	0.911074
ENSG00000212306	Y_RNA	0.0526922	-0.3577	0.911074
ENSG00000236358	RP5-827C21.2	-0.0646452	-0.937098	0.911074
ENSG00000271852	SNORD11B	-0.0689828	-2.2655	0.911231
ENSG00000075413	MARK3	-0.0179713	7.57328	0.911293
ENSG00000086848	ALG9	-0.0193293	2.65211	0.911293
ENSG00000088854	C20orf194	0.0179867	4.55909	0.911293
ENSG00000103160	HSDL1	0.013512	4.38769	0.911293
ENSG00000104936	DMPK	0.0377917	1.20097	0.911293
ENSG00000105671	DDX49	0.0207049	4.15223	0.911293
ENSG00000110002	VWA5A	-0.0197702	3.60247	0.911293
ENSG00000118473	SGIP1	0.090107	-0.374481	0.911293
ENSG00000123472	ATPAF1	-0.011819	4.83138	0.911293
ENSG00000125485	DDX31	-0.0157598	4.12058	0.911293
ENSG00000127184	COX7C	-0.0444307	4.64015	0.911293
ENSG00000144158	RP11-395L14.17	0.0558214	-2.48102	0.911293
ENSG00000145287	PLAC8	0.0160261	6.55505	0.911293
ENSG00000167196	FBXO22	-0.0186603	5.51767	0.911293
ENSG00000172296	SPTLC3	0.0620888	0.259454	0.911293
ENSG00000175984	DENND2C	0.0391794	1.86933	0.911293
ENSG00000188234	AGAP4	-0.0253227	2.47105	0.911293
ENSG00000198331	HYLS1	-0.0239046	2.71479	0.911293
ENSG00000198498	TMA16	-0.0190601	3.62929	0.911293
ENSG00000198783	ZNF830	0.0190233	4.47761	0.911293
ENSG00000204614	TRIM40	-0.0750889	-0.529983	0.911293
ENSG00000215712	TMEM242	-0.0157616	3.50994	0.911293
ENSG00000226081	USP12PX	-0.0656415	-2.49152	0.911293
ENSG00000226155	AC124944.3	-0.0746806	-1.64414	0.911293
ENSG00000226200	SGMS1-AS1	-0.018533	4.21845	0.911293
ENSG00000230530	LIMD1-AS1	0.0338122	1.00285	0.911293
ENSG00000246548	RP11-7F17.5	0.0686462	-1.31237	0.911293
ENSG00000256660	CLEC12B	-0.0584323	3.11699	0.911293
ENSG00000259940	CTD-3203P2.1	-0.0636527	-0.882849	0.911293
ENSG00000270580	PKD1P6	0.0687435	-2.14627	0.911293
ENSG00000276931	RP11-161M6.6	0.0271486	1.63414	0.911293
ENSG00000281912	LINC01144	0.0593907	-0.88088	0.911293
ENSG00000091844	RGS17	0.0872294	-1.04755	0.911365
ENSG00000226383	AC093375.1	-0.0802306	-0.184076	0.91137
ENSG00000074527	NTN4	-0.0772583	-0.23835	0.911401
ENSG00000102030	NAA10	0.0204523	2.97105	0.911401
ENSG00000248278	SUMO2P17	-0.0701473	-2.25463	0.911401
ENSG00000272417	CTD-2199O4.6	0.0681787	-1.93694	0.911401
ENSG00000272446	RP1-225E12.3	-0.0719063	-2.21346	0.911401
ENSG00000272444	RP11-1017G21.6	-0.0703433	-1.64674	0.911534
ENSG00000242349	NPPA-AS1	-0.0734887	-1.7892	0.911541
ENSG00000198948	MFAP3L	0.0468085	5.06741	0.911559
ENSG00000248188	RP11-442P12.2	0.0540316	-0.0569765	0.911694
ENSG00000008513	ST3GAL1	-0.0175038	7.48029	0.91184
ENSG00000012061	ERCC1	0.0148185	4.67063	0.91184
ENSG00000054118	THRAP3	-0.0116332	7.89288	0.91184
ENSG00000055732	MCOLN3	-0.0658341	0.403279	0.91184
ENSG00000059122	FLYWCH1	0.0239079	3.8533	0.91184
ENSG00000065675	PRKCQ	-0.0143329	6.25659	0.91184
ENSG00000069849	ATP1B3	0.0163035	5.1083	0.91184
ENSG00000072071	LPHN1	0.0341978	1.86188	0.91184
ENSG00000089177	KIF16B	-0.0271611	4.57309	0.91184
ENSG00000099338	CATSPERG	-0.0274458	2.35992	0.91184
ENSG00000101191	DIDO1	0.0113182	7.38276	0.91184
ENSG00000103061	SLC7A6OS	0.00875628	5.83027	0.91184
ENSG00000106771	TMEM245	-0.0151691	6.21982	0.91184
ENSG00000108679	LGALS3BP	0.0409007	2.07951	0.91184
ENSG00000108829	LRRC59	0.0131129	5.7925	0.91184
ENSG00000119760	SUPT7L	-0.0127812	5.66666	0.91184
ENSG00000119965	C10orf88	-0.019318	3.40978	0.91184
ENSG00000120949	TNFRSF8	0.0253596	3.46944	0.91184
ENSG00000123545	NDUFAF4	-0.0319446	2.67268	0.91184
ENSG00000125356	NDUFA1	-0.028032	3.98134	0.91184
ENSG00000130349	C6orf203	0.0222617	2.71175	0.91184
ENSG00000130561	SAG	0.0691328	-1.90758	0.91184
ENSG00000131941	RHPN2	-0.0707015	-1.49597	0.91184
ENSG00000134049	IER3IP1	0.0322539	2.6081	0.91184
ENSG00000134183	GNAT2	0.0726802	-2.0341	0.91184
ENSG00000137747	TMPRSS13	-0.03636	0.743836	0.91184
ENSG00000139531	SUOX	-0.0229706	2.40472	0.91184
ENSG00000140961	OSGIN1	0.0476939	0.358932	0.91184
ENSG00000147130	ZMYM3	-0.0226283	3.48716	0.91184
ENSG00000149428	HYOU1	0.0189657	5.10679	0.91184
ENSG00000155858	LSM11	-0.0160512	3.6167	0.91184
ENSG00000157954	WIPI2	-0.0176172	6.43996	0.91184
ENSG00000158186	MRAS	0.0354836	1.69566	0.91184
ENSG00000158796	DEDD	0.0145686	3.76811	0.91184
ENSG00000160584	SIK3	-0.0255852	6.60809	0.91184
ENSG00000162129	CLPB	-0.0188722	3.76606	0.91184
ENSG00000162599	NFIA	-0.02897	3.79852	0.91184
ENSG00000163116	STPG2	-0.0643573	-1.0503	0.91184
ENSG00000163520	FBLN2	0.0633966	-0.225357	0.91184
ENSG00000163611	SPICE1	-0.0151148	5.11296	0.91184
ENSG00000164124	TMEM144	-0.0422694	3.23977	0.91184
ENSG00000165801	ARHGEF40	-0.0273159	6.12969	0.91184
ENSG00000165821	SALL2	-0.0550657	-0.453521	0.91184
ENSG00000166200	COPS2	-0.0290733	5.31264	0.91184
ENSG00000166435	XRRA1	-0.0492431	4.43289	0.91184
ENSG00000167535	CACNB3	0.0355707	1.1344	0.91184
ENSG00000168283	BMI1	-0.02747	4.1715	0.91184
ENSG00000169118	CSNK1G1	-0.0178009	4.9099	0.91184
ENSG00000169733	RFNG	0.0251579	2.59713	0.91184
ENSG00000169762	TAPT1	-0.0156139	5.70023	0.91184
ENSG00000173757	STAT5B	0.0143443	8.16231	0.91184
ENSG00000175395	ZNF25	-0.0168617	4.42236	0.91184
ENSG00000175449	RFESD	-0.0283029	2.33755	0.91184
ENSG00000177025	C19orf18	0.0695025	-1.58771	0.91184
ENSG00000177169	ULK1	0.0272749	4.48403	0.91184
ENSG00000177868	CCDC23	-0.0332413	3.85414	0.91184
ENSG00000178075	GRAMD1C	-0.0360329	4.06171	0.91184
ENSG00000178078	STAP2	-0.0669205	-1.53077	0.91184
ENSG00000178695	KCTD12	0.0162072	7.02425	0.91184
ENSG00000182612	TSPAN10	0.0708673	-1.84382	0.91184
ENSG00000182871	COL18A1	0.0460834	5.21798	0.91184
ENSG00000184441	AP001062.7	-0.0312957	1.18599	0.91184
ENSG00000184863	RBM33	-0.0165946	7.7385	0.91184
ENSG00000186567	CEACAM19	0.0533647	-0.0506132	0.91184
ENSG00000186715	MST1L	0.0761594	-1.82983	0.91184
ENSG00000186998	EMID1	-0.0725884	-0.215133	0.91184
ENSG00000187109	NAP1L1	-0.0173682	7.25799	0.91184
ENSG00000188765	TMSB4XP2	0.0672315	-1.29298	0.91184
ENSG00000188976	NOC2L	0.0162626	4.34545	0.91184
ENSG00000197238	HIST1H4J	0.0565951	-0.240016	0.91184
ENSG00000198924	DCLRE1A	-0.0230382	3.68738	0.91184
ENSG00000200135	Y_RNA	0.0661927	-1.36199	0.91184
ENSG00000206341	HLA-H	0.0687859	5.4771	0.91184
ENSG00000211956	IGHV4-34	0.0562222	1.33042	0.91184
ENSG00000213830	CFL1P5	0.063569	-1.11896	0.91184
ENSG00000218018	RP4-800J21.3	0.0441459	0.0740606	0.91184
ENSG00000221539	SNORD99	0.060906	-0.889346	0.91184
ENSG00000222085	AC024568.1	-0.0520573	0.28218	0.91184
ENSG00000225973	PIGBOS1	0.0227887	2.20068	0.91184
ENSG00000227053	RP11-395B7.4	0.0699444	-2.0731	0.91184
ENSG00000227630	LINC01132	0.0704438	-1.80468	0.91184
ENSG00000228348	EFCAB14P1	0.0508047	-2.70714	0.91184
ENSG00000229320	KRT8P12	0.0217165	3.51953	0.91184
ENSG00000229852	RP11-398K22.12	-0.029907	1.26075	0.91184
ENSG00000231249	ITPR1-AS1	0.0601596	-0.829545	0.91184
ENSG00000231887	PRH1	-0.0438925	0.849133	0.91184
ENSG00000232021	LEF1-AS1	-0.0446896	2.72033	0.91184
ENSG00000233493	TMEM238	0.0561356	-0.821772	0.91184
ENSG00000233559	AC016831.7	0.0726694	-2.20521	0.91184
ENSG00000234145	NAP1L4P3	0.0561548	-2.5795	0.91184
ENSG00000234886	MTND5P26	-0.0764701	-1.9615	0.91184
ENSG00000237674	GSTA7P	0.0913126	-2.6788	0.91184
ENSG00000240322	RN7SL481P	-0.0367384	1.02494	0.91184
ENSG00000242435	UPK3BP1	0.0654014	-2.30473	0.91184
ENSG00000243911	RN7SL430P	-0.0373078	0.828189	0.91184
ENSG00000253347	CTD-2026D20.2	-0.0662162	-1.26025	0.91184
ENSG00000254087	LYN	-0.0189356	8.94513	0.91184
ENSG00000255883	RP11-79P5.10	0.0690676	-1.86411	0.91184
ENSG00000257279	RP11-231I16.1	-0.0696827	-2.2084	0.91184
ENSG00000259291	RP11-617F23.1	-0.0277791	1.74104	0.91184
ENSG00000260249	RP11-401P9.5	0.0739204	-2.09459	0.91184
ENSG00000260293	RP11-715J22.6	0.0428234	0.318122	0.91184
ENSG00000261366	MANEA-AS1	0.0341034	2.53987	0.91184
ENSG00000261687	RP11-473C18.3	0.0670801	-1.09152	0.91184
ENSG00000267065	CTD-2246P4.1	0.0736037	-2.21689	0.91184
ENSG00000267742	FAM60CP	0.0658971	-1.94682	0.91184
ENSG00000267769	CTB-50L17.9	-0.0729046	-0.297122	0.91184
ENSG00000271862	RP11-343L5.2	0.0225936	2.67568	0.91184
ENSG00000271913	RP1-111C20.4	0.0396663	0.391308	0.91184
ENSG00000273189	CTD-3148I10.15	0.0668636	-2.23529	0.91184
ENSG00000274275	RP11-326K13.5	0.0427465	0.244144	0.91184
ENSG00000277558	RP3-468O1.6	-0.0382355	0.739237	0.91184
ENSG00000280384	RP4-695O20.1	-0.0395047	0.308002	0.91184
ENSG00000015676	NUDCD3	0.0120699	6.4521	0.912036
ENSG00000065361	ERBB3	-0.0730473	-2.23013	0.912036
ENSG00000080298	RFX3	-0.0165001	5.75918	0.912036
ENSG00000113312	TTC1	0.0118433	5.30958	0.912036
ENSG00000123384	LRP1	0.0416385	6.10027	0.912036
ENSG00000144231	POLR2D	0.011208	4.54011	0.912036
ENSG00000146576	C7orf26	0.0134648	4.51712	0.912036
ENSG00000149292	TTC12	-0.0218728	4.69116	0.912036
ENSG00000159212	CLIC6	-0.0718382	-2.31003	0.912036
ENSG00000163605	PPP4R2	0.0213937	6.69066	0.912036
ENSG00000163870	TPRA1	-0.0186693	3.88871	0.912036
ENSG00000164951	PDP1	0.0134417	6.00048	0.912036
ENSG00000166153	DEPDC4	-0.0686575	-1.84026	0.912036
ENSG00000166965	RCCD1	0.0265222	1.78471	0.912036
ENSG00000170681	MURC	0.0700106	-1.98673	0.912036
ENSG00000181790	BAI1	0.0534157	-0.750793	0.912036
ENSG00000196652	ZKSCAN5	0.0122639	4.78627	0.912036
ENSG00000198918	RPL39	-0.0629575	4.90647	0.912036
ENSG00000207653	MIR558	0.0662022	-1.32935	0.912036
ENSG00000229628	AC073115.7	-0.0562519	0.470281	0.912036
ENSG00000241399	CD302	-0.0201741	6.56555	0.912036
ENSG00000255036	RP11-23J9.4	-0.0648601	-1.51719	0.912036
ENSG00000261879	RP11-333E1.1	-0.0312714	1.06937	0.912036
ENSG00000262248	RP11-235E17.5	0.0665406	-1.77909	0.912036
ENSG00000264456	RP11-848P1.2	0.0257744	2.01965	0.912036
ENSG00000266594	MIR4766	-0.0677295	-2.11675	0.912036
ENSG00000267682	CTD-3220F14.2	-0.0383954	0.954286	0.912036
ENSG00000270379	HEATR9	-0.0613623	0.015403	0.912036
ENSG00000275613	CTD-3194G12.2	0.070574	-1.3952	0.912036
ENSG00000277425	RP5-1116H23.3	-0.0688259	-1.83456	0.912036
ENSG00000281538	RP4-669P10.20	0.0677978	-1.7922	0.912036
ENSG00000005801	ZNF195	-0.0144679	4.9355	0.912129
ENSG00000006704	GTF2IRD1	0.068626	-2.28479	0.912129
ENSG00000032219	ARID4A	-0.0144457	7.10782	0.912129
ENSG00000101104	PABPC1L	-0.0341714	3.2745	0.912129
ENSG00000101439	CST3	0.0256872	6.27423	0.912129
ENSG00000113734	BNIP1	-0.0266947	1.85024	0.912129
ENSG00000115756	HPCAL1	0.0226521	4.6584	0.912129
ENSG00000148444	COMMD3	-0.0261561	3.26117	0.912129
ENSG00000162433	AK4	-0.0560649	-0.332175	0.912129
ENSG00000163221	S100A12	-0.0447518	5.88465	0.912129
ENSG00000168386	FILIP1L	0.0532037	0.229687	0.912129
ENSG00000172175	MALT1	-0.0158849	7.13571	0.912129
ENSG00000174243	DDX23	0.0128358	6.94637	0.912129
ENSG00000176809	LRRC37A3	-0.0392354	2.15302	0.912129
ENSG00000198431	TXNRD1	0.0127706	7.21121	0.912129
ENSG00000207642	MIR571	0.0543688	-0.507521	0.912129
ENSG00000211800	TRAV20	-0.0468	0.841321	0.912129
ENSG00000213885	RPL13AP7	0.0638972	-0.747194	0.912129
ENSG00000220267	ACTBP8	0.143533	-0.967917	0.912129
ENSG00000221926	TRIM16	0.0223991	2.61068	0.912129
ENSG00000232208	RP3-477M7.5	0.0742011	-0.437834	0.912129
ENSG00000236194	AC003104.1	-0.0231735	4.97798	0.912129
ENSG00000241244	IGKV1D-16	0.084251	-2.05979	0.912129
ENSG00000241420	RN7SL505P	0.0430548	0.251563	0.912129
ENSG00000243679	RP11-274B21.3	0.0475158	-0.150184	0.912129
ENSG00000265206	RP5-1171I10.5	0.0229737	4.57334	0.912129
ENSG00000276047	Metazoa_SRP	0.065798	-2.4856	0.912129
ENSG00000280365	RP11-9H20.2	-0.0619501	-0.0490732	0.912129
ENSG00000235481	UBE2R2-AS1	0.0712231	-2.28311	0.912207
ENSG00000268240	RP11-678G14.4	0.0672044	0.90372	0.912229
ENSG00000172548	NIPAL4	0.0739413	-1.79121	0.91233
ENSG00000144120	TMEM177	-0.0231994	2.15696	0.912343
ENSG00000158941	CCAR2	0.0149019	5.11211	0.912343
ENSG00000168405	CMAHP	-0.0156029	5.15212	0.912399
ENSG00000273154	RP4-583P15.15	-0.0564153	-1.20109	0.912399
ENSG00000062582	MRPS24	0.0500704	-0.287728	0.912579
ENSG00000164221	CCDC112	0.0270426	2.96154	0.912579
ENSG00000175283	DOLK	0.0214835	2.53993	0.912579
ENSG00000224553	AC008065.1	-0.0693741	-1.93994	0.912579
ENSG00000260796	RP11-1348G14.5	0.0481541	-0.148163	0.912579
ENSG00000268117	VN1R84P	0.114806	-0.929985	0.912579
ENSG00000118997	DNAH7	0.0483143	1.0447	0.912634
ENSG00000135365	PHF21A	-0.0204611	6.73304	0.912634
ENSG00000196405	EVL	-0.0185611	8.15877	0.912634
ENSG00000279396	AC130469.1	0.021006	3.63097	0.912634
ENSG00000143294	PRCC	-0.0169576	3.71282	0.91265
ENSG00000152527	PLEKHH2	-0.0715549	-0.266269	0.912714
ENSG00000173926	2021-03-03	-0.0339311	2.87299	0.912714
ENSG00000174358	SLC6A19	0.113244	-0.715126	0.912714
ENSG00000101266	CSNK2A1	-0.00877582	6.21173	0.912767
ENSG00000248569	CTC-512J14.5	0.0576695	-2.22464	0.912767
ENSG00000279140	RP11-477I4.4	0.0616455	-2.1207	0.912767
ENSG00000155304	HSPA13	0.0243252	5.08419	0.913077
ENSG00000239335	LLPH-AS1	0.064125	-0.910228	0.913077
ENSG00000001629	ANKIB1	-0.00916283	6.33139	0.913204
ENSG00000006453	BAIAP2L1	-0.0707112	-1.49045	0.913204
ENSG00000008710	PKD1	0.0274278	3.99621	0.913204
ENSG00000010319	SEMA3G	0.0558128	-0.234944	0.913204
ENSG00000013441	CLK1	-0.0190507	8.10989	0.913204
ENSG00000014641	MDH1	-0.0168465	5.55876	0.913204
ENSG00000015285	WAS	0.0255945	4.88632	0.913204
ENSG00000021355	SERPINB1	-0.0149365	7.43504	0.913204
ENSG00000040341	STAU2	0.0117414	5.66378	0.913204
ENSG00000060642	PIGV	0.0120131	4.3132	0.913204
ENSG00000063241	ISOC2	0.0322252	1.36619	0.913204
ENSG00000070540	WIPI1	0.0210012	5.25975	0.913204
ENSG00000075213	SEMA3A	-0.0728528	-0.356139	0.913204
ENSG00000076258	FMO4	-0.0223217	2.27315	0.913204
ENSG00000080986	NDC80	0.0293521	2.31286	0.913204
ENSG00000081386	ZNF510	0.0222578	5.35809	0.913204
ENSG00000082146	STRADB	-0.0507339	9.27776	0.913204
ENSG00000085433	WDR47	0.0135303	4.79298	0.913204
ENSG00000086232	EIF2AK1	-0.0389532	7.4939	0.913204
ENSG00000088356	PDRG1	-0.017653	3.00039	0.913204
ENSG00000100029	PES1	0.0157957	4.69192	0.913204
ENSG00000100220	RTCB	0.0138693	5.46251	0.913204
ENSG00000100385	IL2RB	0.0329481	4.60756	0.913204
ENSG00000100577	GSTZ1	0.0182422	3.23348	0.913204
ENSG00000103356	EARS2	-0.0131274	4.04536	0.913204
ENSG00000106105	GARS	-0.0107951	5.31888	0.913204
ENSG00000106952	TNFSF8	0.0162648	5.67571	0.913204
ENSG00000107537	PHYH	0.0258496	2.03216	0.913204
ENSG00000107611	CUBN	-0.0308067	4.9503	0.913204
ENSG00000107672	NSMCE4A	0.0152952	4.75713	0.913204
ENSG00000110011	DNAJC4	0.0209085	3.27153	0.913204
ENSG00000110906	KCTD10	0.0154884	5.15079	0.913204
ENSG00000111266	DUSP16	-0.0195087	5.06762	0.913204
ENSG00000111348	ARHGDIB	0.0127938	9.55959	0.913204
ENSG00000111490	TBC1D30	0.0296909	2.61706	0.913204
ENSG00000111912	NCOA7	-0.0124243	5.86414	0.913204
ENSG00000112294	ALDH5A1	-0.0418672	4.87228	0.913204
ENSG00000114812	VIPR1	-0.0265166	3.96541	0.913204
ENSG00000114978	MOB1A	-0.0108101	8.44851	0.913204
ENSG00000117543	DPH5	-0.0229154	3.85271	0.913204
ENSG00000118260	CREB1	-0.0119029	7.62645	0.913204
ENSG00000118508	RAB32	0.0182095	5.0051	0.913204
ENSG00000119242	CCDC92	0.0170839	4.32338	0.913204
ENSG00000119318	RAD23B	0.0110479	7.04712	0.913204
ENSG00000119421	NDUFA8	0.0201714	2.98373	0.913204
ENSG00000119669	IRF2BPL	0.0220886	4.97176	0.913204
ENSG00000120053	GOT1	-0.016837	3.20872	0.913204
ENSG00000120071	KANSL1	-0.0240642	7.32317	0.913204
ENSG00000120594	PLXDC2	-0.0167459	7.87188	0.913204
ENSG00000127022	CANX	-0.013199	8.4167	0.913204
ENSG00000128908	INO80	-0.0100114	6.03626	0.913204
ENSG00000129351	ILF3	-0.0121959	7.2503	0.913204
ENSG00000130748	TMEM160	0.0404535	0.595541	0.913204
ENSG00000131591	C1orf159	-0.0239009	2.07011	0.913204
ENSG00000131732	ZCCHC9	0.0161108	4.45672	0.913204
ENSG00000132141	CCT6B	0.0379381	0.538266	0.913204
ENSG00000132640	BTBD3	0.0213162	2.81743	0.913204
ENSG00000132792	CTNNBL1	0.0103228	5.37237	0.913204
ENSG00000132963	POMP	-0.0177085	4.42161	0.913204
ENSG00000132965	ALOX5AP	0.0235538	7.40096	0.913204
ENSG00000133247	SUV420H2	0.0279108	1.6292	0.913204
ENSG00000133574	GIMAP4	0.0179078	8.67788	0.913204
ENSG00000133678	TMEM254	0.0173286	2.96159	0.913204
ENSG00000134802	SLC43A3	0.0175498	3.21949	0.913204
ENSG00000134882	UBAC2	0.00969105	5.77987	0.913204
ENSG00000134982	APC	0.0120886	7.69686	0.913204
ENSG00000137198	GMPR	-0.06141	6.23384	0.913204
ENSG00000137720	C11orf1	-0.0325725	1.69708	0.913204
ENSG00000137841	PLCB2	0.0201926	7.29502	0.913204
ENSG00000137876	RSL24D1	-0.0457921	4.65596	0.913204
ENSG00000138111	TMEM180	-0.0284262	1.96275	0.913204
ENSG00000138778	CENPE	-0.0364227	2.5962	0.913204
ENSG00000139192	TAPBPL	0.0179474	5.45174	0.913204
ENSG00000140986	RPL3L	0.103314	-1.57221	0.913204
ENSG00000141026	MED9	-0.0142301	3.41838	0.913204
ENSG00000142178	SIK1	-0.0786144	-2.54234	0.913204
ENSG00000142188	TMEM50B	-0.0208122	5.08422	0.913204
ENSG00000142453	CARM1	0.0527193	5.07723	0.913204
ENSG00000143321	HDGF	-0.038187	7.98287	0.913204
ENSG00000143379	SETDB1	-0.0149552	5.31795	0.913204
ENSG00000143434	SEMA6C	0.0457982	0.00663592	0.913204
ENSG00000143493	INTS7	-0.0126687	4.80835	0.913204
ENSG00000143546	S100A8	-0.0511438	8.31711	0.913204
ENSG00000144589	STK11IP	0.0194161	3.55773	0.913204
ENSG00000144655	CSRNP1	0.0249803	5.17814	0.913204
ENSG00000144744	UBA3	-0.0152708	6.38933	0.913204
ENSG00000146535	GNA12	-0.0404414	4.87696	0.913204
ENSG00000147592	LACTB2	0.0207764	2.98701	0.913204
ENSG00000147679	UTP23	-0.0168389	4.7856	0.913204
ENSG00000148341	SH3GLB2	0.0236006	5.61558	0.913204
ENSG00000151532	VTI1A	-0.0119347	6.25283	0.913204
ENSG00000152240	HAUS1	-0.0329486	2.79854	0.913204
ENSG00000152642	GPD1L	-0.0134125	4.94639	0.913204
ENSG00000154310	TNIK	-0.0135355	6.4327	0.913204
ENSG00000156140	ADAMTS3	0.0751338	-1.82479	0.913204
ENSG00000156564	LRFN2	0.07812	-1.06833	0.913204
ENSG00000158457	TSPAN33	0.0356478	4.3434	0.913204
ENSG00000158865	SLC5A11	0.0848739	-2.06221	0.913204
ENSG00000160767	FAM189B	0.0390625	0.399996	0.913204
ENSG00000161040	FBXL13	-0.038582	4.32334	0.913204
ENSG00000161970	RPL26	-0.059536	4.66476	0.913204
ENSG00000162244	RPL29	0.0265806	7.44925	0.913204
ENSG00000162302	RPS6KA4	0.0193185	4.72736	0.913204
ENSG00000162378	ZYG11B	-0.0135886	6.42996	0.913204
ENSG00000162913	C1orf145	0.0486067	-0.0931952	0.913204
ENSG00000163029	SMC6	-0.019322	5.76126	0.913204
ENSG00000164023	SGMS2	0.0235635	4.68385	0.913204
ENSG00000164252	AGGF1	-0.0148483	5.792	0.913204
ENSG00000164338	UTP15	-0.0160819	4.18799	0.913204
ENSG00000165115	KIF27	0.024123	5.1089	0.913204
ENSG00000165140	FBP1	0.0227559	3.61641	0.913204
ENSG00000165629	ATP5C1	-0.0277829	5.59162	0.913204
ENSG00000166105	GLB1L3	0.0653341	-1.08488	0.913204
ENSG00000166557	TMED3	0.0129086	4.90526	0.913204
ENSG00000166886	NAB2	0.022139	2.90405	0.913204
ENSG00000167766	ZNF83	-0.0255323	5.31809	0.913204
ENSG00000167969	ECI1	0.020297	3.08595	0.913204
ENSG00000168090	COPS6	0.0126796	4.36901	0.913204
ENSG00000168092	PAFAH1B2	0.00912135	6.33107	0.913204
ENSG00000168137	SETD5	-0.0223089	6.96334	0.913204
ENSG00000168899	VAMP5	0.0334899	2.31383	0.913204
ENSG00000169372	CRADD	0.0170675	3.49773	0.913204
ENSG00000169398	PTK2	0.0244859	3.857	0.913204
ENSG00000170006	TMEM154	-0.017228	9.60702	0.913204
ENSG00000170632	ARMC10	0.0159344	4.38563	0.913204
ENSG00000171469	ZNF561	-0.0138462	4.8746	0.913204
ENSG00000173486	FKBP2	0.0215197	3.1554	0.913204
ENSG00000174547	MRPL11	-0.0234957	3.23977	0.913204
ENSG00000174912	METTL15P1	-0.0542443	-0.167879	0.913204
ENSG00000177465	ACOT4	0.0528675	0.103476	0.913204
ENSG00000179913	B3GNT3	0.0737683	-2.32849	0.913204
ENSG00000180758	GPR157	0.0260375	2.62435	0.913204
ENSG00000182397	DNM1P46	0.0529401	-0.222264	0.913204
ENSG00000183010	PYCR1	0.0687946	-1.53528	0.913204
ENSG00000183458	RP11-958N24.1	0.0380363	-0.103339	0.913204
ENSG00000183530	PRR14L	0.0092224	7.68677	0.913204
ENSG00000185219	ZNF445	-0.0172165	5.89466	0.913204
ENSG00000185730	ZNF696	-0.0210139	2.63692	0.913204
ENSG00000186364	NUDT17	0.0273348	1.26617	0.913204
ENSG00000187116	LILRA5	0.0320528	7.04186	0.913204
ENSG00000187164	KIAA1598	-0.030821	4.14095	0.913204
ENSG00000188002	RP11-43F13.1	-0.0218867	2.72555	0.913204
ENSG00000196781	TLE1	-0.0301922	2.80215	0.913204
ENSG00000197506	SLC28A3	-0.0742288	-1.19466	0.913204
ENSG00000197620	CXorf40A	0.016178	3.47262	0.913204
ENSG00000198598	MMP17	0.045393	0.413252	0.913204
ENSG00000198848	CES1	-0.0679765	3.36713	0.913204
ENSG00000198863	RUNDC1	-0.0127858	4.44054	0.913204
ENSG00000199053	MIR324	0.0670549	-2.20217	0.913204
ENSG00000200269	RNU6-838P	0.0583511	-0.0631538	0.913204
ENSG00000201343	Y_RNA	-0.0562696	-0.339339	0.913204
ENSG00000204644	ZFP57	-0.157749	-1.33691	0.913204
ENSG00000205268	PDE7A	-0.0152407	7.92715	0.913204
ENSG00000206052	DOK6	0.0878107	-1.57372	0.913204
ENSG00000206417	H1FX-AS1	0.0439925	-0.0700546	0.913204
ENSG00000207181	SNORA14B	-0.0517247	0.112154	0.913204
ENSG00000207308	RNU6-878P	0.0569012	-0.599202	0.913204
ENSG00000211837	TRAJ53	-0.0424621	0.397551	0.913204
ENSG00000211950	IGHV1-24	0.0776866	-1.33089	0.913204
ENSG00000212044	AL360091.1	0.0618449	-1.55361	0.913204
ENSG00000212128	TAS2R13	-0.0420653	1.84265	0.913204
ENSG00000213205	STRADBP1	-0.0754714	-1.01336	0.913204
ENSG00000213569	RP13-383K5.4	0.0598113	-2.08785	0.913204
ENSG00000213693	SEC14L1P1	0.0190648	3.03363	0.913204
ENSG00000214124	SNRPEP9	-0.0512245	-0.184542	0.913204
ENSG00000214185	XPOTP1	0.0608018	-2.20752	0.913204
ENSG00000214203	RPS4XP1	0.0492628	-0.102333	0.913204
ENSG00000214548	MEG3	0.103001	-0.546483	0.913204
ENSG00000217241	CBX3P9	0.0733332	-1.68091	0.913204
ENSG00000217555	CKLF	-0.0155225	4.63982	0.913204
ENSG00000219481	NBPF1	-0.0290066	3.54954	0.913204
ENSG00000221916	C19orf73	0.0660759	-2.0975	0.913204
ENSG00000224043	CCNT2-AS1	-0.0371781	0.49313	0.913204
ENSG00000224356	RP11-151A6.4	-0.0281203	1.94974	0.913204
ENSG00000224861	YBX1P1	0.0783532	1.38472	0.913204
ENSG00000226002	RP11-460N20.5	0.0645022	-0.635144	0.913204
ENSG00000228300	C19orf24	0.0274655	2.23478	0.913204
ENSG00000229093	OR51AB1P	-0.0742751	-2.29506	0.913204
ENSG00000229980	TOB1-AS1	0.0359133	0.742842	0.913204
ENSG00000230207	RPL4P5	0.0810587	0.316885	0.913204
ENSG00000230673	PABPC1P3	0.0223087	2.32053	0.913204
ENSG00000231050	RP1-140A9.1	-0.0580272	-1.08989	0.913204
ENSG00000231595	AC005224.2	-0.0382845	0.473687	0.913204
ENSG00000231747	AC079922.2	-0.0707196	-1.96753	0.913204
ENSG00000231770	TMEM44-AS1	0.0285268	1.98485	0.913204
ENSG00000231890	DARS-AS1	0.0275756	1.90023	0.913204
ENSG00000232623	AP000266.7	-0.0653116	-2.04668	0.913204
ENSG00000234142	RP11-276E17.2	-0.0649097	-1.42178	0.913204
ENSG00000234624	AC016894.1	-0.0641068	-0.633663	0.913204
ENSG00000234851	RP11-3P17.3	0.0663397	3.4485	0.913204
ENSG00000235100	RP11-80H5.9	-0.06822	-1.6066	0.913204
ENSG00000237484	AP000476.1	0.0328588	1.89417	0.913204
ENSG00000238966	SNORD112	-0.0409789	0.961632	0.913204
ENSG00000239040	Y_RNA	-0.0601209	-0.492611	0.913204
ENSG00000239839	DEFA3	0.125073	3.55158	0.913204
ENSG00000240606	RN7SL564P	0.0605308	-0.123582	0.913204
ENSG00000243033	GAPDHP47	-0.0538424	-0.414786	0.913204
ENSG00000243179	AC110769.3	-0.042324	1.27907	0.913204
ENSG00000243273	RP11-166N6.2	0.0723647	-1.17084	0.913204
ENSG00000243664	RPS29P12	0.0448007	0.911025	0.913204
ENSG00000244623	OR2AE1	-0.075254	-1.95778	0.913204
ENSG00000251867	RP11-48B3.5	-0.0598145	-1.0729	0.913204
ENSG00000253853	GS1-57L11.1	-0.0922232	-1.43747	0.913204
ENSG00000254061	RP11-359B20.1	-0.0735441	-1.95514	0.913204
ENSG00000254459	RP11-91P24.7	0.0630941	-1.09397	0.913204
ENSG00000254826	CTD-2530H12.2	-0.0390682	2.28327	0.913204
ENSG00000254965	RP11-113K21.2	0.067395	-0.891411	0.913204
ENSG00000255232	RP11-438N5.4	-0.0686152	-2.25421	0.913204
ENSG00000256152	RP11-463O12.3	-0.063269	-1.48192	0.913204
ENSG00000257576	RP11-153M3.1	0.0598299	-2.20383	0.913204
ENSG00000258667	HIF1A-AS2	0.0679337	-1.97055	0.913204
ENSG00000259003	AE000662.92	-0.0597177	-0.745514	0.913204
ENSG00000259235	RP11-605F22.2	-0.145004	-1.66538	0.913204
ENSG00000259318	RP11-454L9.2	0.0397456	0.264256	0.913204
ENSG00000259456	ADNP-AS1	0.0623659	-1.35409	0.913204
ENSG00000259865	RP11-488L18.10	0.0372012	2.0301	0.913204
ENSG00000259984	RP11-335G20.7	0.0485913	0.678401	0.913204
ENSG00000260479	RP11-556H2.3	0.0592604	-0.701309	0.913204
ENSG00000263531	RP13-753N3.1	-0.0617068	-1.39596	0.913204
ENSG00000263648	RP11-471L13.3	-0.0279944	1.73569	0.913204
ENSG00000264448	RP3-388N13.5	-0.0561354	-0.54949	0.913204
ENSG00000264964	RP11-888D10.3	0.0707371	-2.01027	0.913204
ENSG00000265354	TIMM23	-0.0158193	4.27994	0.913204
ENSG00000265442	MIR3941	-0.0662823	-1.62918	0.913204
ENSG00000266208	CTD-2267D19.3	-0.0548631	-0.819543	0.913204
ENSG00000266405	CBX3P2	0.0315068	1.81764	0.913204
ENSG00000266733	TBC1D29	0.0675167	-1.97744	0.913204
ENSG00000267896	AC018766.4	0.038919	0.943336	0.913204
ENSG00000270933	CTD-2227E11.1	-0.0695742	-1.66092	0.913204
ENSG00000270964	RP11-502I4.3	-0.0555108	-0.448495	0.913204
ENSG00000271789	RP5-1112D6.7	-0.033168	1.38385	0.913204
ENSG00000271795	CTC-251D13.1	-0.0381087	1.18837	0.913204
ENSG00000272572	RP11-179B2.2	-0.0523516	-0.267856	0.913204
ENSG00000272870	RP11-798M19.6	-0.0477854	-0.027444	0.913204
ENSG00000273247	RP11-83A24.2	-0.0154465	5.03014	0.913204
ENSG00000273329	RP11-448A19.1	-0.0173354	4.3173	0.913204
ENSG00000273402	RP5-855D21.2	-0.0606086	-0.764065	0.913204
ENSG00000273823	AC215219.2	0.0732734	-1.85756	0.913204
ENSG00000274017	Metazoa_SRP	-0.0658056	-1.88969	0.913204
ENSG00000274023	RP11-732M18.4	-0.0673855	-1.56576	0.913204
ENSG00000274265	CH17-189H20.1	-0.0254434	3.07498	0.913204
ENSG00000274422	LL22NC03-2H8.5	0.076374	-0.128464	0.913204
ENSG00000274932	MIR7150	-0.0692109	-2.34987	0.913204
ENSG00000274997	HIST1H2AH	0.0442152	2.09794	0.913204
ENSG00000275344	MIR6503	0.0663091	-1.39345	0.913204
ENSG00000276116	FUT8-AS1	0.0411982	0.362774	0.913204
ENSG00000276545	PCDHGB9P	0.0723761	-0.921522	0.913204
ENSG00000276770	MIR6780B	-0.0685751	-2.02454	0.913204
ENSG00000277053	GTF2IP1	-0.0336862	1.109	0.913204
ENSG00000278599	TBC1D3E	-0.0747949	-2.29072	0.913204
ENSG00000279141	LINC01451	0.059213	-0.878079	0.913204
ENSG00000279392	AL158801.1	0.0644936	-1.93113	0.913204
ENSG00000279953	RP11-338K17.5	-0.0583946	-1.16378	0.913204
ENSG00000280195	XX-FW83563B9.5	0.0372109	1.01143	0.913204
ENSG00000281140	AL513548.1	0.057583	-0.766834	0.913204
ENSG00000167323	STIM1	0.0156104	6.23987	0.913465
ENSG00000137409	MTCH1	0.0126751	6.3415	0.913591
ENSG00000179630	LACC1	-0.028862	2.40652	0.913591
ENSG00000211796	TRAV16	-0.04053	1.0565	0.913591
ENSG00000154620	TMSB4Y	-0.0367285	-0.583057	0.91367
ENSG00000138867	GUCD1	-0.0390146	8.33415	0.913841
ENSG00000197498	RPF2	0.0230709	3.07322	0.913841
ENSG00000196497	IPO4	0.0527357	-0.55929	0.913888
ENSG00000254396	RP11-56F10.3	-0.0818655	-1.26668	0.913888
ENSG00000272277	RP1-40E16.12	0.0548022	-0.450024	0.913888
ENSG00000100554	ATP6V1D	0.0159112	5.32404	0.914006
ENSG00000104408	EIF3E	-0.0305417	7.13915	0.914006
ENSG00000105325	FZR1	0.0264938	5.19021	0.914006
ENSG00000132541	HRSP12	-0.0400029	1.01804	0.914006
ENSG00000139233	LLPH	0.0124536	4.86864	0.914006
ENSG00000150556	LYPD6B	0.0826216	-1.39831	0.914006
ENSG00000162676	GFI1	-0.0301153	3.67802	0.914006
ENSG00000163661	PTX3	-0.0427737	0.646066	0.914006
ENSG00000197927	C2orf27A	-0.0934675	0.55378	0.914006
ENSG00000198286	CARD11	0.0168098	5.75575	0.914006
ENSG00000204745	AC083899.3	0.0486318	0.676757	0.914006
ENSG00000211648	IGLV1-47	0.0683766	0.152314	0.914006
ENSG00000234006	DDX39B-AS1	0.0670291	-2.30144	0.914006
ENSG00000262636	CTD-3088G3.4	0.0618032	-0.588724	0.914006
ENSG00000275569	RP11-930O11.3	-0.0385214	0.898382	0.914006
ENSG00000278909	RP11-401P9.7	0.0699405	-1.66403	0.914006
ENSG00000280730	AC090181.1	0.0702108	-1.87455	0.914006
ENSG00000006534	ALDH3B1	0.0212351	4.77307	0.914025
ENSG00000162551	ALPL	-0.0439116	5.97721	0.914025
ENSG00000176978	DPP7	0.0253983	4.59068	0.914025
ENSG00000273597	RP11-392A14.9	0.0641289	-0.777153	0.914025
ENSG00000005156	LIG3	-0.0120311	5.35818	0.914026
ENSG00000099308	MAST3	0.0249297	6.37612	0.914026
ENSG00000147403	RPL10	0.0272388	8.73243	0.914026
ENSG00000154721	JAM2	0.0714097	-2.19617	0.914026
ENSG00000159140	SON	-0.0144299	9.24335	0.914026
ENSG00000163352	LENEP	-0.064495	-2.18318	0.914026
ENSG00000167676	PLIN4	0.0381368	3.0492	0.914026
ENSG00000200855	Y_RNA	-0.0621155	-1.50678	0.914026
ENSG00000206688	SNORD116-18	0.0653403	-0.563814	0.914026
ENSG00000232934	RP11-324O2.3	-0.0578032	-0.864589	0.914026
ENSG00000241839	PLEKHO2	0.0199461	6.53055	0.914026
ENSG00000244627	RP3-449O17.1	-0.0223048	4.59987	0.914026
ENSG00000251143	RP11-849H4.4	0.0540641	-0.427395	0.914026
ENSG00000251739	RNU6-1053P	-0.0651328	-1.76191	0.914026
ENSG00000253483	CTC-756D1.1	0.0746836	-2.15699	0.914026
ENSG00000260114	CTD-2574D22.4	-0.0235809	2.61094	0.914026
ENSG00000265478	CTD-2145A24.5	0.0398541	0.54019	0.914026
ENSG00000267283	AC005306.3	0.0320172	1.59398	0.914026
ENSG00000178209	PLEC	0.0274653	7.73518	0.914213
ENSG00000278828	HIST1H3H	0.0334792	5.54097	0.914213
ENSG00000280047	CTC-463A16.1	-0.0356642	0.798794	0.914213
ENSG00000063660	GPC1	-0.0613837	-2.10371	0.914221
ENSG00000150054	MPP7	-0.0149624	6.11291	0.914221
ENSG00000065054	SLC9A3R2	0.0588953	-1.78977	0.914223
ENSG00000101605	MYOM1	0.0291117	3.09682	0.914223
ENSG00000108100	CCNY	0.0102025	7.11669	0.914223
ENSG00000122299	ZC3H7A	-0.0141252	5.85125	0.914223
ENSG00000126602	TRAP1	0.0173527	4.54554	0.914223
ENSG00000128284	APOL3	-0.0153985	6.90771	0.914223
ENSG00000130921	C12orf65	0.0133681	4.33608	0.914223
ENSG00000135486	HNRNPA1	-0.0214792	7.98876	0.914223
ENSG00000142765	SYTL1	0.0193212	5.70499	0.914223
ENSG00000159579	RSPRY1	-0.00869417	5.58086	0.914223
ENSG00000165795	NDRG2	-0.0243236	2.61509	0.914223
ENSG00000176396	EID2	0.0231409	2.84955	0.914223
ENSG00000219201	RP11-181C21.4	0.0763202	-0.866306	0.914223
ENSG00000223284	RNU6-195P	-0.0616811	-1.87155	0.914223
ENSG00000224856	RP4-796I17.5	-0.0608146	-1.29172	0.914223
ENSG00000229638	RPL4P4	0.0815414	2.47724	0.914223
ENSG00000259377	CTD-2308G16.1	0.0278246	1.64894	0.914223
ENSG00000262332	RP11-517A5.7	-0.0620774	-0.875846	0.914223
ENSG00000263897	MIR4669	-0.0633102	-2.04796	0.914223
ENSG00000264618	RN7SL732P	-0.058878	0.21609	0.914223
ENSG00000270264	NDUFB8P2	0.0682858	-1.94097	0.914223
ENSG00000271109	CTC-523E23.11	-0.0265464	2.27596	0.914223
ENSG00000271254	AC240274.1	0.0326544	2.58923	0.914223
ENSG00000273343	XXbac-B444P24.13	-0.0297927	1.09706	0.914223
ENSG00000277423	RP11-173P15.9	0.0638906	-1.76792	0.914223
ENSG00000102053	ZC3H12B	-0.039008	1.12045	0.914268
ENSG00000269688	AC008982.2	0.0233952	1.89012	0.914404
ENSG00000128585	MKLN1	-0.0114556	8.18203	0.914581
ENSG00000133454	MYO18B	-0.0900439	-1.48052	0.914581
ENSG00000185236	RAB11B	0.0336034	3.17597	0.914634
ENSG00000185899	TAS2R60	0.072487	0.16753	0.914634
ENSG00000070366	SMG6	-0.0200628	5.19723	0.914652
ENSG00000100815	TRIP11	-0.0173587	6.37259	0.914652
ENSG00000126464	PRR12	0.038263	2.01546	0.914652
ENSG00000136710	CCDC115	0.0127531	4.78954	0.914652
ENSG00000156384	SFR1	0.0311419	2.22645	0.914652
ENSG00000163541	SUCLG1	-0.0112424	5.34123	0.914652
ENSG00000184481	FOXO4	-0.0435866	6.74343	0.914652
ENSG00000186231	KLHL32	-0.0325247	1.26148	0.914652
ENSG00000214541	RPS4XP3	-0.0630293	-1.97874	0.914652
ENSG00000241489	IDS	-0.0290496	1.98716	0.914652
ENSG00000244620	AL122127.25	0.0594964	-0.116371	0.914652
ENSG00000253307	RP11-10J21.4	0.0443355	1.54461	0.914652
ENSG00000253549	RP11-317J10.2	-0.06999	0.0181365	0.914652
ENSG00000259151	CAP2P1	-0.0386969	1.84515	0.914652
ENSG00000265802	RN7SL49P	-0.0556226	-0.844666	0.914652
ENSG00000269463	RP11-727F15.13	-0.0609646	-1.38828	0.914652
ENSG00000271869	RP11-51J9.5	0.0643053	-1.29158	0.914652
ENSG00000272469	Metazoa_SRP	-0.0584541	-0.268394	0.914652
ENSG00000105699	LSR	-0.0315826	1.72904	0.914695
ENSG00000108946	PRKAR1A	-0.0130958	8.5348	0.914695
ENSG00000160602	NEK8	-0.0279296	1.51135	0.914695
ENSG00000276241	CTB-91J4.1	-0.0910932	-1.38525	0.914695
ENSG00000272338	RP11-722E23.2	0.0675992	-0.789054	0.914738
ENSG00000089597	GANAB	0.01537	6.5262	0.914919
ENSG00000187024	PTRH1	0.0352354	0.976739	0.914919
ENSG00000224523	RP13-52K8.1	-0.0678858	-2.18543	0.914919
ENSG00000273888	FRMD6-AS1	0.057127	-0.83254	0.914919
ENSG00000211772	TRBC2	0.0200761	7.37072	0.914962
ENSG00000102890	ELMO3	0.0301303	1.1852	0.915038
ENSG00000111276	CDKN1B	0.0136663	7.34919	0.915038
ENSG00000138439	FAM117B	-0.0224205	5.21569	0.915038
ENSG00000165097	KDM1B	-0.021975	5.50227	0.915038
ENSG00000168438	CDC40	0.0134574	6.06424	0.915038
ENSG00000172845	SP3	0.0121986	8.57767	0.915038
ENSG00000174021	GNG5	0.0182701	5.11997	0.915038
ENSG00000230487	PSMG3-AS1	-0.0274499	1.60638	0.915038
ENSG00000242477	CTD-2161E19.1	0.0695335	-1.76376	0.915038
ENSG00000252316	RNY4	-0.0940515	0.0286103	0.915038
ENSG00000253919	PRKRIRP7	-0.0449485	1.05619	0.915038
ENSG00000261079	RP11-252A24.3	-0.067898	-1.73304	0.915038
ENSG00000261270	RP11-325K4.3	-0.0247753	1.94904	0.915038
ENSG00000279917	RP11-360N9.2	-0.0431208	0.435039	0.915038
ENSG00000100138	NHP2L1	0.0133145	5.45415	0.915213
ENSG00000237296	SMG1P1	-0.0312308	3.85949	0.915329
ENSG00000162076	FLYWCH2	0.0274301	1.93847	0.915332
ENSG00000166164	BRD7	0.0103404	6.23549	0.915332
ENSG00000233178	RP11-88I18.2	-0.0438281	0.215312	0.915332
ENSG00000080854	IGSF9B	-0.0405055	1.94412	0.915469
ENSG00000095932	SMIM24	-0.072709	1.97122	0.915469
ENSG00000140455	USP3	-0.0120697	7.74002	0.915469
ENSG00000140830	TXNL4B	0.011102	4.29983	0.915469
ENSG00000154451	GBP5	0.0365952	9.00705	0.915469
ENSG00000162735	PEX19	-0.0085529	4.92711	0.915469
ENSG00000165572	KBTBD6	0.019028	4.00216	0.915469
ENSG00000248008	DYNLL1-AS1	0.0344278	0.62185	0.915469
ENSG00000100348	TXN2	0.018066	3.3653	0.915621
ENSG00000248592	TMEM110-MUSTN1	0.0418951	0.190775	0.915665
ENSG00000267751	AC009005.2	-0.0568077	-0.419737	0.915665
ENSG00000149131	SERPING1	0.067852	2.38377	0.915964
ENSG00000224397	LINC01272	-0.027737	4.38484	0.915964
ENSG00000237111	IGHJ3P	-0.0532438	1.10459	0.916055
ENSG00000226121	AC009487.6	0.0657691	1.91433	0.91621
ENSG00000137942	FNBP1L	-0.0265195	3.3337	0.916292
ENSG00000182162	P2RY8	0.0128393	6.25738	0.916366
ENSG00000035681	NSMAF	0.00950007	6.26711	0.916437
ENSG00000104899	AMH	0.0614222	-1.86982	0.916437
ENSG00000109066	TMEM104	0.0224077	3.21445	0.916437
ENSG00000127152	BCL11B	-0.0157261	7.14337	0.916437
ENSG00000131203	IDO1	0.0451362	2.79133	0.916437
ENSG00000142669	SH3BGRL3	0.0252583	5.82145	0.916437
ENSG00000153207	AHCTF1	-0.0143611	7.87327	0.916437
ENSG00000158571	PFKFB1	0.0503434	-0.498532	0.916437
ENSG00000160185	UBASH3A	-0.0209767	5.26903	0.916437
ENSG00000163131	CTSS	0.0191714	10.952	0.916437
ENSG00000200063	SNORA30	0.0656068	-1.80902	0.916437
ENSG00000201077	RNU6-188P	-0.0563805	-0.808754	0.916437
ENSG00000235257	ITGA9-AS1	-0.0521563	-0.187683	0.916437
ENSG00000249601	LINC01187	0.0726722	-1.02074	0.916437
ENSG00000251161	RP11-540O11.1	-0.0649315	-1.88162	0.916437
ENSG00000253525	CTD-2114J12.1	-0.0639605	-1.16127	0.916437
ENSG00000260052	CTC-527H23.3	0.0656761	-1.77738	0.916437
ENSG00000271614	LINC00936	0.0239683	3.18125	0.916437
ENSG00000276573	RP11-128N14.5	-0.0422359	0.159196	0.916437
ENSG00000141506	PIK3R5	0.0157709	7.38207	0.916483
ENSG00000264324	RP11-287D1.3	0.0572199	-0.888674	0.916483
ENSG00000105366	SIGLEC8	-0.0429513	2.0615	0.91664
ENSG00000112651	MRPL2	0.0191508	2.41143	0.91664
ENSG00000122026	RPL21	-0.0503939	6.65808	0.91664
ENSG00000124593	PRICKLE4	0.0400471	0.0269325	0.91664
ENSG00000143845	ETNK2	0.0596307	-1.02942	0.91664
ENSG00000180185	FAHD1	-0.0282546	3.42222	0.91664
ENSG00000204138	PHACTR4	-0.0185322	4.06585	0.91664
ENSG00000232060	SLC4A1APP1	0.0571863	-2.27538	0.91664
ENSG00000260070	RP11-182J23.1	0.0667041	-1.50939	0.91664
ENSG00000269374	CTB-50E14.5	0.0340538	1.86584	0.91664
ENSG00000242485	MRPL20	0.0137191	4.59588	0.916711
ENSG00000128383	APOBEC3A	0.0241904	7.2625	0.916721
ENSG00000222726	RNU2-7P	-0.0661078	-2.24169	0.916721
ENSG00000099725	PRKY	-0.0201863	1.59325	0.916731
ENSG00000100393	EP300	-0.0220588	7.14297	0.916731
ENSG00000100450	GZMH	0.0594481	5.4574	0.916731
ENSG00000113231	PDE8B	0.0566526	-0.21684	0.916731
ENSG00000144847	IGSF11	-0.0757175	-1.42248	0.916731
ENSG00000152128	TMEM163	0.0634436	-0.855666	0.916731
ENSG00000162961	DPY30	-0.0256537	2.91191	0.916731
ENSG00000188342	GTF2F2	-0.0156894	4.22557	0.916731
ENSG00000197536	C5orf56	-0.0296408	6.27784	0.916731
ENSG00000205730	ITPRIPL2	0.0160618	4.64182	0.916731
ENSG00000214688	C10orf105	-0.0384369	2.19772	0.916731
ENSG00000225215	SMARCE1P1	-0.0254909	1.80773	0.916731
ENSG00000231272	RP4-799P18.4	0.0733786	-2.17555	0.916731
ENSG00000241666	RP3-455J7.4	0.0319668	1.24896	0.916731
ENSG00000242125	SNHG3	0.0170209	5.12518	0.916731
ENSG00000255163	HSPE1P18	-0.0227419	3.95172	0.916731
ENSG00000275538	RNVU1-19	0.0891597	-0.668079	0.916731
ENSG00000279841	RP11-274A11.4	-0.0366397	2.28669	0.916731
ENSG00000139537	CCDC65	-0.0313121	2.35276	0.916795
ENSG00000232626	RP11-175B9.2	0.045154	-0.121363	0.916795
ENSG00000148773	MKI67	-0.0385119	4.38183	0.916839
ENSG00000215210	RBMXP2	0.0590858	-1.34283	0.916839
ENSG00000109771	LRP2BP	-0.0442505	0.448831	0.916876
ENSG00000167380	ZNF226	0.0203437	5.66036	0.916876
ENSG00000135315	CEP162	-0.0171473	4.5195	0.916889
ENSG00000220875	HIST1H3PS1	0.0633803	-2.21688	0.916889
ENSG00000109911	ELP4	-0.0138937	4.24462	0.916985
ENSG00000161647	MPP3	-0.0605012	-1.37297	0.916985
ENSG00000196420	S100A5	0.0619417	-1.48465	0.916985
ENSG00000109111	SUPT6H	-0.0165215	6.7442	0.917024
ENSG00000185130	HIST1H2BL	0.0384537	1.85109	0.917024
ENSG00000251333	RTN3P1	0.0649647	-1.64909	0.917024
ENSG00000256043	CTSO	0.0152988	4.85382	0.917024
ENSG00000261534	RP11-244O19.1	-0.0644378	-2.05662	0.917024
ENSG00000007312	CD79B	-0.0355798	5.28641	0.91713
ENSG00000049449	RCN1	-0.0211153	3.24635	0.91713
ENSG00000105289	TJP3	-0.0356754	1.38202	0.91713
ENSG00000108861	DUSP3	0.0143352	5.59667	0.91713
ENSG00000124399	RP11-663P9.2	0.0511829	-2.6678	0.91713
ENSG00000124564	SLC17A3	0.0739887	-1.43069	0.91713
ENSG00000132740	IGHMBP2	-0.0239353	3.81041	0.91713
ENSG00000143850	PLEKHA6	-0.0617765	-1.08085	0.91713
ENSG00000185666	SYN3	0.0804448	-1.24534	0.91713
ENSG00000197951	ZNF71	-0.0148307	3.21162	0.91713
ENSG00000198816	ZNF358	0.0497766	-0.978807	0.91713
ENSG00000213809	KLRK1	-0.0328878	3.11915	0.91713
ENSG00000216657	GLRX3P2	-0.0491846	-2.68362	0.91713
ENSG00000233006	AC034220.3	-0.0357457	1.36067	0.91713
ENSG00000248874	C5orf17	0.0967895	-1.68532	0.91713
ENSG00000259205	PRKXP1	0.0456958	1.19156	0.91713
ENSG00000262714	RP11-44F14.8	-0.042756	2.99688	0.91713
ENSG00000273253	RP3-402G11.26	0.033793	1.06394	0.91713
ENSG00000275014	Metazoa_SRP	0.0459238	2.86383	0.91713
ENSG00000203756	TMEM244	-0.0711147	-1.72352	0.917172
ENSG00000108958	AC016292.3	0.0511738	-2.36488	0.917435
ENSG00000100897	DCAF11	0.0171747	6.85608	0.917446
ENSG00000116580	GON4L	-0.0136259	6.32254	0.917446
ENSG00000121552	CSTA	-0.0382131	3.97845	0.917446
ENSG00000132204	LINC00470	-0.0786048	-2.69406	0.917446
ENSG00000135823	STX6	-0.00927047	6.22036	0.917446
ENSG00000138744	NAAA	0.0207543	6.20643	0.917446
ENSG00000144233	AMMECR1L	-0.011324	4.60329	0.917446
ENSG00000152404	CWF19L2	-0.01533	5.86903	0.917446
ENSG00000161642	ZNF385A	0.031866	2.08707	0.917446
ENSG00000162231	NXF1	-0.0136328	6.17401	0.917446
ENSG00000166140	ZFYVE19	0.0165304	3.95157	0.917446
ENSG00000169093	ASMTL	0.0186881	3.88623	0.917446
ENSG00000171763	SPATA5L1	-0.0177297	4.2316	0.917446
ENSG00000172232	AZU1	-0.0701051	-0.437131	0.917446
ENSG00000177370	TIMM22	0.0140627	3.83239	0.917446
ENSG00000185630	PBX1	-0.0495896	3.47762	0.917446
ENSG00000186132	C2orf76	-0.0264383	1.65748	0.917446
ENSG00000188315	C3orf62	0.015204	5.49401	0.917446
ENSG00000198300	PEG3	-0.0699933	-2.29825	0.917446
ENSG00000199545	RNA5SP195	-0.0469392	-0.126297	0.917446
ENSG00000211751	TRBV25-1	0.0215787	6.88916	0.917446
ENSG00000216802	RP11-390P2.2	-0.069413	-1.99893	0.917446
ENSG00000223779	RP11-403I13.4	-0.108606	-2.34866	0.917446
ENSG00000229326	AC069154.4	-0.0654762	-1.99919	0.917446
ENSG00000235683	AC018442.1	0.0334072	1.75883	0.917446
ENSG00000236254	MTND4P14	0.0384115	1.90488	0.917446
ENSG00000237169	RP11-452K12.3	0.0491533	-0.517747	0.917446
ENSG00000238825	RNU1-13P	0.072583	-2.31886	0.917446
ENSG00000240527	RP11-429G19.3	-0.0501558	0.195758	0.917446
ENSG00000246263	KB-431C1.4	0.0200636	4.73838	0.917446
ENSG00000246792	RP11-68L18.1	-0.0658081	-1.98954	0.917446
ENSG00000248323	LUCAT1	-0.0216936	6.94741	0.917446
ENSG00000259287	RP11-3D4.2	0.0512309	-0.623355	0.917446
ENSG00000271141	RP11-171I2.4	-0.0266567	2.2382	0.917446
ENSG00000273837	LLNLR-470E3.1	-0.0733691	1.13625	0.917446
ENSG00000116954	RRAGC	0.0149212	4.08716	0.917507
ENSG00000087086	FTL	0.0237787	11.1312	0.917522
ENSG00000138764	CCNG2	-0.0144525	6.49295	0.917522
ENSG00000147854	UHRF2	-0.0122872	6.89651	0.917522
ENSG00000166454	ATMIN	0.0105332	6.21735	0.917522
ENSG00000172007	RAB33B	-0.0170965	5.25933	0.917522
ENSG00000187676	B3GALTL	-0.0177822	3.07907	0.917522
ENSG00000188177	ZC3H6	-0.0124067	5.95127	0.917522
ENSG00000233255	AC019181.2	0.0675986	-2.31104	0.917522
ENSG00000260083	MIR762HG	0.0271223	1.57767	0.917522
ENSG00000138182	KIF20B	-0.026782	3.973	0.917593
ENSG00000090339	ICAM1	-0.0214124	5.05775	0.917638
ENSG00000178386	ZNF223	-0.0363899	0.580077	0.917665
ENSG00000152433	ZNF547	0.0317562	1.88019	0.917699
ENSG00000272325	NUDT3	-0.010218	7.38356	0.917699
ENSG00000119714	GPR68	0.0291692	3.35291	0.918054
ENSG00000137076	TLN1	0.0277749	9.29298	0.918111
ENSG00000005448	WDR54	0.0223076	2.43859	0.91833
ENSG00000007255	TRAPPC6A	0.0252086	2.71338	0.91833
ENSG00000026652	AGPAT4	0.0202508	4.99762	0.91833
ENSG00000041353	RAB27B	0.0327044	5.62297	0.91833
ENSG00000066027	PPP2R5A	0.0158904	7.07078	0.91833
ENSG00000077420	APBB1IP	-0.0163572	7.15777	0.91833
ENSG00000079263	SP140	-0.0172491	6.62803	0.91833
ENSG00000099139	PCSK5	0.0208058	4.50062	0.91833
ENSG00000100228	RAB36	0.04435	0.459934	0.91833
ENSG00000101546	RBFA	0.0179621	2.58845	0.91833
ENSG00000104714	ERICH1	0.0206256	6.65028	0.91833
ENSG00000110080	ST3GAL4	-0.0250818	4.40668	0.91833
ENSG00000111786	SRSF9	0.00863058	6.5342	0.91833
ENSG00000120697	ALG5	-0.0191408	3.64323	0.91833
ENSG00000137965	IFI44	0.0645269	5.09136	0.91833
ENSG00000143374	TARS2	0.0127975	3.99522	0.91833
ENSG00000145416	2021-03-01	0.0183895	7.11616	0.91833
ENSG00000148153	INIP	-0.0120589	4.95325	0.91833
ENSG00000148935	GAS2	0.0558975	-0.852916	0.91833
ENSG00000149516	MS4A3	0.0600155	2.39308	0.91833
ENSG00000152953	STK32B	0.0570134	-0.851703	0.91833
ENSG00000158710	TAGLN2	0.0229322	8.73864	0.91833
ENSG00000168036	CTNNB1	-0.00781723	8.04029	0.91833
ENSG00000171777	RASGRP4	0.0273908	5.08808	0.91833
ENSG00000171865	RNASEH1	0.0120536	3.44414	0.91833
ENSG00000175066	GK5	0.0196093	5.59624	0.91833
ENSG00000176371	ZSCAN2	-0.0145632	3.21379	0.91833
ENSG00000180979	LRRC57	0.0104854	4.96571	0.91833
ENSG00000187699	C2orf88	-0.0417003	4.96901	0.91833
ENSG00000196510	ANAPC7	0.00855961	5.03103	0.91833
ENSG00000198178	CLEC4C	-0.0654879	2.21893	0.91833
ENSG00000211782	TRAV8-1	0.0447565	0.695243	0.91833
ENSG00000211973	IGHV1-69	0.0858435	-1.18641	0.91833
ENSG00000215790	SLC35E2	0.0266419	2.779	0.91833
ENSG00000219027	RPS3AP2	-0.0641543	-1.33125	0.91833
ENSG00000225111	AC083900.1	-0.0406512	0.428531	0.91833
ENSG00000225704	RP4-798A17.5	-0.0641156	-2.2839	0.91833
ENSG00000227502	LINC01268	-0.0694091	-2.34237	0.91833
ENSG00000229897	SEPT7P7	0.0555914	-2.43399	0.91833
ENSG00000231340	ACTG1P10	0.05013	-2.46396	0.91833
ENSG00000231389	HLA-DPA1	0.0210511	8.32592	0.91833
ENSG00000234290	AC116366.6	0.0370109	2.03393	0.91833
ENSG00000242265	PEG10	-0.0572891	0.0166707	0.91833
ENSG00000245261	RP3-330M21.5	0.0599289	-1.23693	0.91833
ENSG00000246089	RP11-115C21.2	-0.0283275	1.47315	0.91833
ENSG00000248546	ANP32C	0.057634	-2.27131	0.91833
ENSG00000253214	RP11-1149M10.2	0.0491315	0.468157	0.91833
ENSG00000255153	TOLLIP-AS1	0.0533582	-0.685682	0.91833
ENSG00000258466	RP11-1012A1.4	-0.06372	-2.06141	0.91833
ENSG00000260278	RP11-109G23.3	0.0599927	-1.25734	0.91833
ENSG00000266865	RP11-848P1.9	0.0313028	0.829519	0.91833
ENSG00000267127	RP11-795F19.5	-0.0662089	-2.20035	0.91833
ENSG00000267454	ZNF582-AS1	0.045241	0.120319	0.91833
ENSG00000267648	RP11-686D22.3	0.0557384	-1.41369	0.91833
ENSG00000272037	KB-431C1.5	0.029289	1.69512	0.91833
ENSG00000272337	U6	0.0597796	-1.28804	0.91833
ENSG00000275857	AC009133.21	-0.0479722	-0.37015	0.91833
ENSG00000278530	CHMP1B2P	-0.0730189	-1.96261	0.91833
ENSG00000042286	AIFM2	-0.0272391	1.4416	0.91835
ENSG00000078487	ZCWPW1	0.0200345	2.59596	0.91835
ENSG00000104419	NDRG1	0.0125937	6.51408	0.91835
ENSG00000114841	DNAH1	0.0201201	6.58912	0.91835
ENSG00000118503	TNFAIP3	-0.0171986	5.68137	0.91835
ENSG00000120662	MTRF1	0.0162153	3.96418	0.91835
ENSG00000121318	TAS2R10	0.0511322	-0.207771	0.91835
ENSG00000123191	ATP7B	0.031646	1.87227	0.91835
ENSG00000125967	NECAB3	0.0232867	2.02262	0.91835
ENSG00000128815	WDFY4	-0.0255606	7.41334	0.91835
ENSG00000129566	TEP1	0.015118	7.11573	0.91835
ENSG00000131507	NDFIP1	-0.0108204	6.42667	0.91835
ENSG00000131845	ZNF304	0.0158656	4.4023	0.91835
ENSG00000132274	TRIM22	0.0250173	8.80983	0.91835
ENSG00000134548	SPX	-0.0562788	1.40079	0.91835
ENSG00000135424	ITGA7	0.0495822	-0.269011	0.91835
ENSG00000136560	TANK	-0.00934943	7.45416	0.91835
ENSG00000137274	BPHL	-0.0211678	2.18715	0.91835
ENSG00000142920	AZIN2	-0.0265061	1.827	0.91835
ENSG00000144820	GPR128	-0.0786278	-3.39496	0.91835
ENSG00000156194	PPEF2	0.0660099	-1.51534	0.91835
ENSG00000157445	CACNA2D3	-0.0270261	2.54265	0.91835
ENSG00000158470	B4GALT5	-0.019901	7.17301	0.91835
ENSG00000162736	NCSTN	-0.0219832	5.31906	0.91835
ENSG00000163170	BOLA3	0.0291159	1.32676	0.91835
ENSG00000163808	KIF15	-0.0415314	2.07138	0.91835
ENSG00000164597	COG5	-0.0143213	6.64265	0.91835
ENSG00000167283	ATP5L	-0.0229695	5.42429	0.91835
ENSG00000168096	ANKS3	-0.0169487	2.89837	0.91835
ENSG00000168827	GFM1	-0.0102514	5.64355	0.91835
ENSG00000173599	PC	0.0349502	1.07109	0.91835
ENSG00000176095	IP6K1	0.0169831	5.97469	0.91835
ENSG00000177103	DSCAML1	0.0666872	-2.14842	0.91835
ENSG00000178974	FBXO34	0.00970176	5.8304	0.91835
ENSG00000182158	CREB3L2	-0.0250738	4.75694	0.91835
ENSG00000182944	EWSR1	-0.00777367	8.0083	0.91835
ENSG00000183684	ALYREF	-0.0170574	4.20415	0.91835
ENSG00000188242	PP7080	-0.0192024	2.92571	0.91835
ENSG00000188917	TRMT2B	0.0112717	5.22669	0.91835
ENSG00000197353	LYPD2	0.07692	-0.787393	0.91835
ENSG00000197782	ZNF780A	0.0167666	6.25275	0.91835
ENSG00000203705	TATDN3	0.0157291	4.15075	0.91835
ENSG00000205221	VIT	-0.0710392	-1.67917	0.91835
ENSG00000211771	TRBJ2-7	0.0399369	0.320062	0.91835
ENSG00000213433	RPLP1P6	0.0622299	-1.55886	0.91835
ENSG00000213600	XXcos-LUCA16.1	0.0274627	2.35565	0.91835
ENSG00000214389	RPS3AP26	0.0992291	-0.134438	0.91835
ENSG00000227394	AC007386.3	-0.0653274	-1.44135	0.91835
ENSG00000228323	AC008753.6	0.0615187	-1.72812	0.91835
ENSG00000231494	AC104634.3	0.0657649	-1.17155	0.91835
ENSG00000231840	AC073342.12	-0.0634984	-2.29871	0.91835
ENSG00000237682	RP3-514P16.1	-0.0520433	-2.53629	0.91835
ENSG00000242539	AC007620.3	-0.0257403	1.95627	0.91835
ENSG00000247624	CPEB2-AS1	0.0255109	1.72668	0.91835
ENSG00000249993	BFSP2-AS1	-0.0622633	-1.25024	0.91835
ENSG00000253570	RNF5P1	0.0737646	-0.483235	0.91835
ENSG00000258199	RP11-977G19.5	-0.0439037	0.172306	0.91835
ENSG00000260425	LA16c-316G12.2	0.0522002	-0.677478	0.91835
ENSG00000270016	RP11-932O9.8	-0.0645966	-1.76532	0.91835
ENSG00000271105	SCML2P2	0.0524047	-0.543851	0.91835
ENSG00000277765	AL353644.11	-0.0562559	0.398886	0.91835
ENSG00000279696	RP11-178H8.7	-0.0156152	3.76505	0.91835
ENSG00000280381	RP11-197N18.8	-0.0436575	1.40453	0.91835
ENSG00000049167	ERCC8	-0.0172104	3.64455	0.918357
ENSG00000005175	RPAP3	-0.0150633	5.63562	0.918485
ENSG00000013392	RWDD2A	-0.0272768	1.82403	0.918485
ENSG00000102699	PARP4	-0.0111189	7.69741	0.918485
ENSG00000108309	RUNDC3A	-0.0659877	4.71414	0.918485
ENSG00000109929	SC5D	-0.0208472	3.69197	0.918485
ENSG00000112144	ICK	-0.0113195	4.74628	0.918485
ENSG00000112812	PRSS16	-0.0667165	-2.04072	0.918485
ENSG00000117139	KDM5B	-0.0135622	6.14091	0.918485
ENSG00000122483	CCDC18	-0.0225192	4.26987	0.918485
ENSG00000140464	PML	0.0300972	4.38928	0.918485
ENSG00000141452	C18orf8	0.0127976	6.02552	0.918485
ENSG00000152503	TRIM36	-0.0348193	1.15626	0.918485
ENSG00000156050	FAM161B	0.0191904	2.53177	0.918485
ENSG00000170522	ELOVL6	0.0271428	2.91906	0.918485
ENSG00000186889	TMEM17	-0.0636255	-2.27935	0.918485
ENSG00000197386	HTT	-0.018442	6.88158	0.918485
ENSG00000204252	HLA-DOA	0.0291913	5.29886	0.918485
ENSG00000204856	FAM216A	0.0229869	2.54628	0.918485
ENSG00000213865	C8orf44	-0.0187957	3.30539	0.918485
ENSG00000225663	FAM195B	0.0213747	3.51052	0.918485
ENSG00000235636	NUS1P1	-0.0571808	-1.01119	0.918485
ENSG00000238045	AC009133.12	-0.0304381	0.95889	0.918485
ENSG00000240589	RN7SL258P	0.0360568	0.547111	0.918485
ENSG00000241058	NSUN6	-0.0149775	4.53092	0.918485
ENSG00000246982	RP1-179N16.6	0.0545993	-0.672911	0.918485
ENSG00000255823	MTRNR2L8	-0.070912	-1.66884	0.918485
ENSG00000261549	RP11-320A16.1	0.0582283	-2.24975	0.918485
ENSG00000261740	RP11-345J4.5	-0.0581029	-0.861921	0.918485
ENSG00000262495	RP11-46I8.1	-0.0664503	-2.15408	0.918485
ENSG00000264419	MIR548AC	-0.0604029	-1.57639	0.918485
ENSG00000269973	RP11-95D17.1	0.0247318	1.87594	0.918485
ENSG00000271092	TMEM56-RWDD3	-0.051127	-0.520725	0.918485
ENSG00000272129	RP11-250B2.6	-0.0554924	-0.628251	0.918485
ENSG00000199788	RNY3P2	0.0551541	-0.758255	0.918565
ENSG00000270883	RP11-461L13.5	-0.0406268	0.0329053	0.918565
ENSG00000235081	AC010492.2	0.0614167	-0.7782	0.918622
ENSG00000255156	RNY1P9	-0.0622454	-1.62604	0.918718
ENSG00000103852	TTC23	-0.0484767	0.166783	0.918721
ENSG00000105497	ZNF175	-0.0133792	4.30232	0.918721
ENSG00000112078	KCTD20	0.0100609	7.42992	0.918721
ENSG00000132879	FBXO44	0.0190913	3.24944	0.918721
ENSG00000136261	BZW2	-0.0134603	4.58169	0.918721
ENSG00000137496	IL18BP	-0.0234737	2.93578	0.918721
ENSG00000142751	GPN2	0.0107993	4.79747	0.918721
ENSG00000143185	XCL2	0.059229	1.66576	0.918721
ENSG00000164309	CMYA5	-0.0396146	0.465095	0.918721
ENSG00000165312	OTUD1	0.0159415	4.79941	0.918721
ENSG00000187607	ZNF286A	-0.0205167	2.85641	0.918721
ENSG00000188033	ZNF490	-0.0156569	3.02715	0.918721
ENSG00000196233	LCOR	-0.0101467	6.89092	0.918721
ENSG00000228137	AP001469.7	-0.0618122	-1.6718	0.918721
ENSG00000250130	RP11-616K22.1	0.0209282	2.70708	0.918721
ENSG00000250151	ARPC4-TTLL3	-0.0618044	-1.74037	0.918721
ENSG00000267764	RP11-484L8.1	-0.0470501	0.549953	0.918721
ENSG00000279554	CTA-113A6.2	-0.0383706	1.02061	0.918721
ENSG00000078124	ACER3	-0.0150155	5.25417	0.918728
ENSG00000118518	RNF146	-0.011475	6.20219	0.918728
ENSG00000245532	NEAT1	-0.050597	10.7445	0.918728
ENSG00000198912	C1orf174	0.0114819	4.20892	0.918787
ENSG00000156026	MCU	0.0121504	4.77179	0.918801
ENSG00000181004	BBS12	0.0252152	2.4119	0.918801
ENSG00000196187	TMEM63A	-0.0258253	6.44824	0.918801
ENSG00000225991	RP11-731I19.1	0.0359816	1.35217	0.918801
ENSG00000253228	NRBF2P4	0.0567794	-2.53358	0.919022
ENSG00000112992	NNT	0.00934046	6.43336	0.919304
ENSG00000133246	PRAM1	0.0284556	3.7781	0.919304
ENSG00000142621	FHAD1	0.0795261	-0.697049	0.919304
ENSG00000164406	LEAP2	-0.0224879	1.89728	0.919304
ENSG00000170396	ZNF804A	0.0379429	0.545274	0.919304
ENSG00000172425	TTC36	0.0502981	-0.737664	0.919304
ENSG00000214174	AMZ2P1	-0.0282112	2.47121	0.919304
ENSG00000214770	RP11-544I20.2	0.054899	-0.813757	0.919304
ENSG00000232882	PHKA1P1	-0.0602988	-1.4541	0.919304
ENSG00000256325	RP11-611O2.1	0.0356852	0.61809	0.919304
ENSG00000278420	MIR6819	-0.0603466	-1.9605	0.919304
ENSG00000197724	PHF2	0.0175507	4.89768	0.919446
ENSG00000001461	NIPAL3	-0.0128658	6.26836	0.919471
ENSG00000003147	ICA1	-0.0267848	1.97615	0.919471
ENSG00000008294	SPAG9	-0.0104073	8.17808	0.919471
ENSG00000064999	ANKS1A	0.0173779	5.09079	0.919471
ENSG00000081760	AACS	-0.0173517	3.27752	0.919471
ENSG00000106100	NOD1	0.0156679	4.69611	0.919471
ENSG00000116574	RHOU	-0.0214601	4.77473	0.919471
ENSG00000125510	OPRL1	0.0231388	2.86933	0.919471
ENSG00000143552	NUP210L	0.0695238	0.135144	0.919471
ENSG00000147082	CCNB3	0.0533002	-0.532584	0.919471
ENSG00000164631	ZNF12	0.0185012	6.26003	0.919471
ENSG00000169122	FAM110B	-0.0483831	-0.320443	0.919471
ENSG00000171790	SLFNL1	0.0482607	-0.408655	0.919471
ENSG00000180098	TRNAU1AP	0.0116275	4.39679	0.919471
ENSG00000185561	TLCD2	-0.0539737	0.263958	0.919471
ENSG00000211898	IGHD	0.0565046	3.12813	0.919471
ENSG00000215717	TMEM167B	0.0148219	6.22645	0.919471
ENSG00000220842	RP11-572P18.1	0.0801394	-0.555589	0.919471
ENSG00000226015	CCT8P1	0.0333814	1.36726	0.919471
ENSG00000226025	LGALS17A	-0.0617604	-0.13993	0.919471
ENSG00000226085	UQCRFS1P1	0.0534741	-2.21407	0.919471
ENSG00000231187	RP11-38L15.3	0.0592784	-0.703598	0.919471
ENSG00000238658	RNU6-625P	-0.0619709	-1.72419	0.919471
ENSG00000247077	PGAM5	0.0149461	3.85514	0.919471
ENSG00000249921	CTC-329H14.1	0.0585023	-1.17019	0.919471
ENSG00000257433	RP1-197B17.3	-0.0233493	3.46666	0.919471
ENSG00000263220	RP11-420A6.2	-0.0572599	-1.5249	0.919471
ENSG00000267526	RP11-178C3.6	-0.0410448	0.159256	0.919471
ENSG00000268889	CTD-2616J11.14	-0.0689337	-1.2227	0.919471
ENSG00000271746	RP1-202O8.3	0.0595268	-1.34565	0.919471
ENSG00000274114	CTC-281F24.3	-0.0382944	0.590725	0.919471
ENSG00000277130	RP11-530C5.4	-0.0281963	2.28264	0.919471
ENSG00000117632	STMN1	0.0222862	4.20432	0.919515
ENSG00000185056	C5orf47	0.0650543	-2.38524	0.919515
ENSG00000198521	ZNF43	-0.0168561	4.94292	0.919515
ENSG00000204580	DDR1	0.0371378	0.926477	0.919515
ENSG00000263316	RP11-530N7.3	-0.0643878	-0.861268	0.919515
ENSG00000267270	PARD6G-AS1	0.0302112	1.02996	0.919515
ENSG00000278156	TSC22D1-AS1	-0.0263006	1.59451	0.919515
ENSG00000034693	PEX3	-0.0175784	3.78275	0.919578
ENSG00000158270	COLEC12	-0.073883	-1.32975	0.919578
ENSG00000168397	ATG4B	0.0122522	4.86429	0.919578
ENSG00000213995	CARKD	-0.0127544	4.56794	0.919578
ENSG00000070081	NUCB2	-0.0187625	4.76821	0.919823
ENSG00000269399	CTD-3222D19.12	0.0310475	1.10199	0.919823
ENSG00000073169	SELO	0.0171208	4.01175	0.919856
ENSG00000083844	ZNF264	0.0100511	6.57509	0.919856
ENSG00000108848	LUC7L3	-0.015933	7.58312	0.919856
ENSG00000125434	SLC25A35	-0.0315497	0.902214	0.919856
ENSG00000133661	SFTPD	0.0625998	-1.28767	0.919856
ENSG00000137414	FAM8A1	0.0186281	7.35425	0.919856
ENSG00000154102	C16orf74	-0.0323896	1.45999	0.919856
ENSG00000166401	SERPINB8	0.0157255	4.58997	0.919856
ENSG00000166928	MS4A14	-0.026784	4.35432	0.919856
ENSG00000170647	TMEM133	-0.0598195	-0.9756	0.919856
ENSG00000179899	PHC1P1	-0.0555611	-0.455646	0.919856
ENSG00000184635	ZNF93	-0.0216297	3.09492	0.919856
ENSG00000196639	HRH1	-0.0732124	-1.56663	0.919856
ENSG00000213881	NPM1P6	-0.0636725	-1.5122	0.919856
ENSG00000234709	UPF3AP3	0.0238336	1.68327	0.919856
ENSG00000238082	AC009948.7	0.060124	-2.04581	0.919856
ENSG00000245888	FLJ21408	-0.034523	0.902274	0.919856
ENSG00000260686	CTB-36H16.2	0.0262381	2.55377	0.919856
ENSG00000260708	CTA-29F11.1	0.0478332	-0.315264	0.919856
ENSG00000265981	MIR544B	0.0597107	-1.53056	0.919856
ENSG00000277778	PGM5P2	-0.0670381	-2.44217	0.919856
ENSG00000279591	AC002044.1	0.0666811	-2.3609	0.919856
ENSG00000178718	RPP25	0.033823	0.653033	0.919915
ENSG00000185591	SP1	-0.0142288	8.17654	0.919915
ENSG00000204934	ATP6V0E2-AS1	-0.0272963	2.33419	0.919915
ENSG00000226544	RPL7P22	0.046632	-2.85036	0.919915
ENSG00000197081	IGF2R	-0.0257431	10.0663	0.919992
ENSG00000204514	ZNF814	0.020606	4.44498	0.920026
ENSG00000092969	TGFB2	-0.0672777	-1.64467	0.920127
ENSG00000111540	RAB5B	-0.0238129	5.81608	0.920127
ENSG00000111678	C12orf57	0.030297	4.03234	0.920127
ENSG00000114853	ZBTB47	0.022727	3.29011	0.920127
ENSG00000123240	OPTN	-0.0295223	7.11429	0.920127
ENSG00000123612	ACVR1C	-0.036128	2.62962	0.920127
ENSG00000137936	BCAR3	0.042248	0.25123	0.920127
ENSG00000167992	VWCE	-0.0734613	-0.627963	0.920127
ENSG00000170684	ZNF296	0.0443052	-0.611187	0.920127
ENSG00000181938	GINS3	0.027999	1.28179	0.920127
ENSG00000213741	RPS29	-0.041312	6.64949	0.920127
ENSG00000214944	ARHGEF28	0.0570835	0.76588	0.920127
ENSG00000231607	DLEU2	-0.0159986	5.87298	0.920127
ENSG00000239300	RP11-400L8.2	0.0628059	-1.69453	0.920127
ENSG00000270164	LINC01480	-0.0460863	0.767042	0.920127
ENSG00000140988	RPS2	0.0225787	8.81508	0.920741
ENSG00000153130	SCOC	-0.0340322	3.26523	0.920741
ENSG00000198492	YTHDF2	0.00857618	6.05688	0.920741
ENSG00000273080	RP11-301O19.1	-0.0618843	-1.21373	0.920741
ENSG00000132470	ITGB4	0.068267	-0.499767	0.920825
ENSG00000162144	CYB561A3	-0.0156911	5.4241	0.920825
ENSG00000171368	TPPP	-0.0461347	0.929982	0.920825
ENSG00000196705	ZNF431	-0.0146644	5.95933	0.920825
ENSG00000204956	PCDHGA1	-0.0626529	-1.61784	0.920825
ENSG00000235374	SSR4P1	-0.0360996	0.41329	0.920825
ENSG00000269940	RP11-73M18.7	-0.0232098	2.54674	0.920881
ENSG00000052749	RRP12	0.0249026	5.31919	0.921119
ENSG00000109475	RPL34	-0.0562313	5.42032	0.921119
ENSG00000153896	ZNF599	0.0199129	2.25457	0.921119
ENSG00000163219	ARHGAP25	0.0111477	8.81913	0.921119
ENSG00000171475	WIPF2	-0.0228444	5.12143	0.921119
ENSG00000181585	TMIE	0.0556175	-0.699488	0.921119
ENSG00000213399	AC022210.2	-0.0616579	-1.69496	0.921119
ENSG00000228327	RP11-206L10.2	-0.0363578	0.561967	0.921119
ENSG00000238735	RNU7-113P	-0.0608804	-2.24605	0.921119
ENSG00000243176	RP11-550I24.2	0.030702	1.03417	0.921119
ENSG00000258484	SPESP1	0.0769424	-2.16262	0.921119
ENSG00000276533	RP11-139H15.5	-0.0259893	2.59913	0.921119
ENSG00000279968	RP3-509I19.11	0.0626033	-1.57842	0.921119
ENSG00000197728	RPS26	0.0566956	5.08993	0.921307
ENSG00000067955	CBFB	0.012378	5.90449	0.921332
ENSG00000067992	PDK3	0.0158049	5.61984	0.921332
ENSG00000136147	PHF11	-0.0157426	5.93576	0.921332
ENSG00000143224	PPOX	0.0170366	3.65843	0.921332
ENSG00000163719	MTMR14	0.0103447	6.46363	0.921332
ENSG00000166349	RAG1	-0.0346801	0.665913	0.921332
ENSG00000185432	METTL7A	0.0158889	6.23451	0.921332
ENSG00000185986	SDHAP3	0.019741	2.64764	0.921332
ENSG00000198088	NUP62CL	0.0473422	0.0990765	0.921332
ENSG00000242553	AP001432.14	-0.0582894	-1.31621	0.921332
ENSG00000250251	PKD1P6	-0.0292169	1.21484	0.921332
ENSG00000185684	EP400NL	-0.0244337	3.90685	0.921415
ENSG00000156697	UTP14A	0.0140985	4.18108	0.92165
ENSG00000080345	RIF1	-0.0138607	7.45072	0.921711
ENSG00000147145	LPAR4	-0.067266	-2.26602	0.921859
ENSG00000044574	HSPA5	-0.0142638	6.59751	0.921881
ENSG00000059769	DNAJC25	-0.0222847	2.30858	0.921881
ENSG00000111144	LTA4H	0.0210896	8.29978	0.921881
ENSG00000224281	SLC25A5-AS1	-0.0335398	0.518533	0.921881
ENSG00000267272	LINC01140	-0.0610838	-1.77797	0.921881
ENSG00000111261	MANSC1	0.0271557	5.03888	0.921891
ENSG00000172403	SYNPO2	-0.0452785	0.542138	0.921891
ENSG00000215014	RP5-832C2.5	0.0474459	-0.233222	0.921891
ENSG00000166224	SGPL1	-0.0114115	5.9017	0.921901
ENSG00000233276	GPX1	-0.0394006	7.43294	0.921901
ENSG00000087299	L2HGDH	0.0197459	2.23621	0.921997
ENSG00000177409	SAMD9L	0.0314516	8.31959	0.921997
ENSG00000184178	SCFD2	0.0125066	4.91685	0.921997
ENSG00000186222	BLOC1S4	0.0165546	3.39835	0.921997
ENSG00000202538	RNU4-2	0.0563124	7.40726	0.921997
ENSG00000224977	RP11-160H22.3	-0.0637581	-1.82348	0.921997
ENSG00000258102	MAP1LC3B2	0.0442267	0.95066	0.921997
ENSG00000272764	RP11-318E3.9	0.0413956	0.292565	0.922104
ENSG00000134278	SPIRE1	-0.0227934	2.4961	0.922252
ENSG00000167491	GATAD2A	0.0190128	5.50964	0.922282
ENSG00000169744	LDB2	-0.0675265	-0.644459	0.92229
ENSG00000228624	RP3-399L15.3	0.0506155	-0.744217	0.922335
ENSG00000072422	RHOBTB1	0.0447469	2.92488	0.922415
ENSG00000117010	ZNF684	0.0270455	1.8576	0.922415
ENSG00000119772	DNMT3A	0.0148285	5.65205	0.922415
ENSG00000143256	PFDN2	0.0229208	2.40372	0.922415
ENSG00000143333	RGS16	0.0553061	-0.630091	0.922415
ENSG00000144028	SNRNP200	-0.0124211	7.84483	0.922415
ENSG00000151148	UBE3B	0.0127234	6.11479	0.922415
ENSG00000165071	TMEM71	-0.0125845	7.59458	0.922415
ENSG00000167005	NUDT21	-0.0158923	6.08225	0.922415
ENSG00000179886	TIGD5	0.0210232	2.95578	0.922415
ENSG00000239437	RN7SL752P	0.0452899	2.12389	0.922415
ENSG00000273795	AC145212.1	0.0770305	0.30821	0.922415
ENSG00000274515	CTD-2026K11.5	-0.0541023	-1.10973	0.922415
ENSG00000112742	TTK	-0.0485809	0.225121	0.922437
ENSG00000138741	TRPC3	0.0836328	-1.43071	0.922437
ENSG00000161016	RPL8	0.0250988	7.9782	0.922437
ENSG00000198373	WWP2	0.0165798	6.665	0.922437
ENSG00000257261	RP11-96H19.1	0.027079	2.26068	0.922437
ENSG00000105205	CLC	0.0363442	5.4325	0.922502
ENSG00000153989	NUS1	-0.0172193	4.54083	0.922502
ENSG00000155592	ZKSCAN2	0.0169339	2.85674	0.922502
ENSG00000163156	SCNM1	-0.0153877	3.4127	0.922502
ENSG00000164924	YWHAZ	-0.00908363	9.3649	0.922502
ENSG00000180574	EIF2S3L	0.0819025	1.22087	0.922502
ENSG00000185115	NDNL2	0.0146479	4.40057	0.922502
ENSG00000211460	TSN	-0.0128856	5.75037	0.922502
ENSG00000248242	RP11-556I14.2	-0.0627859	-1.49635	0.922502
ENSG00000102738	MRPS31	-0.015131	4.39234	0.922531
ENSG00000115966	ATF2	0.00948977	6.72303	0.922531
ENSG00000151327	FAM177A1	0.0121456	4.35672	0.922531
ENSG00000166226	CCT2	-0.0232805	5.41065	0.922531
ENSG00000184730	APOBR	0.024454	5.71866	0.922531
ENSG00000211767	TRBJ2-3	0.0366217	0.712323	0.922531
ENSG00000228679	RP4-676J13.2	-0.0507173	-0.441506	0.922531
ENSG00000239250	RN7SL271P	-0.0690491	-2.17483	0.922531
ENSG00000250132	RP11-359B12.2	0.0469998	-0.465458	0.922531
ENSG00000270344	RP11-734K2.4	-0.0156056	5.13245	0.922531
ENSG00000258033	RP11-350G24.2	0.043648	-2.79879	0.922542
ENSG00000249140	PRDX2P3	-0.0377514	0.792193	0.922648
ENSG00000129559	NEDD8	0.0139226	4.89244	0.922661
ENSG00000277610	RNVU1-20	-0.0479098	-0.312919	0.922661
ENSG00000228110	ST13P19	0.0579446	-2.18249	0.922666
ENSG00000071082	RPL31	-0.0539969	6.20002	0.922774
ENSG00000221947	XKR9	-0.0686286	-0.496564	0.922774
ENSG00000227541	RP3-525N14.2	-0.0372302	0.635433	0.922806
ENSG00000235330	RP11-165F24.2	-0.0565283	-0.938507	0.922997
ENSG00000243989	ACY1	0.0535076	-1.13597	0.923052
ENSG00000226254	PTP4A1P3	0.0517224	-0.574856	0.923166
ENSG00000173706	HEG1	-0.0209654	4.90402	0.923176
ENSG00000261253	AC137932.6	0.0560022	0.511464	0.923176
ENSG00000106524	ANKMY2	0.0140564	4.06061	0.923191
ENSG00000130147	SH3BP4	0.0339743	1.08231	0.923191
ENSG00000211972	IGHV3-66	-0.0692008	-2.19838	0.923191
ENSG00000214192	UBE2V1P2	0.0548949	-2.2826	0.923191
ENSG00000228192	RP11-342M1.3	-0.0506057	-0.639228	0.923191
ENSG00000261386	CTD-2012K14.6	-0.0394007	-0.0480211	0.923191
ENSG00000279633	RP11-442G21.2	0.064982	-1.78655	0.923191
ENSG00000089048	ESF1	-0.027283	3.7315	0.923287
ENSG00000106733	NMRK1	0.0205748	4.94322	0.923287
ENSG00000132670	PTPRA	-0.0128591	6.30302	0.923287
ENSG00000067167	TRAM1	-0.0170318	7.2432	0.923414
ENSG00000083520	DIS3	-0.012624	6.47401	0.923414
ENSG00000223525	RABGAP1L-IT1	-0.0594708	-0.384869	0.923414
ENSG00000226699	RP11-122K13.7	0.057329	-1.55884	0.923414
ENSG00000271815	CTD-2235C13.3	0.0459144	-0.478021	0.923414
ENSG00000085999	RAD54L	-0.0576834	-1.36165	0.923439
ENSG00000183655	KLHL25	0.0244012	1.81168	0.923439
ENSG00000229932	YWHAZP3	0.0607022	0.786197	0.923439
ENSG00000231369	RP1-40G4P.1	0.0580105	-2.1233	0.923439
ENSG00000249961	CCDC79	-0.0599734	-2.31083	0.923439
ENSG00000251408	RP11-586D19.2	0.0545199	-0.151165	0.923439
ENSG00000221957	KIR2DS4	0.0858408	-0.0723746	0.923448
ENSG00000158201	ABHD3	-0.0131776	6.59608	0.923595
ENSG00000118491	ZC2HC1B	0.0588518	-2.30129	0.923712
ENSG00000122203	KIAA1191	0.0140364	5.59203	0.923712
ENSG00000154734	ADAMTS1	0.0438963	2.67288	0.923712
ENSG00000116212	LRRC42	0.0177435	2.4254	0.923748
ENSG00000134824	FADS2	0.0623835	3.26162	0.923748
ENSG00000141378	PTRH2	0.0135205	4.13137	0.923748
ENSG00000198482	ZNF808	0.013469	5.62597	0.923748
ENSG00000204410	MSH5	-0.0373187	0.366241	0.923748
ENSG00000215481	BCRP3	0.0606722	-1.88968	0.923748
ENSG00000223723	BX842568.2	0.0639906	-2.04608	0.923748
ENSG00000240288	GHRLOS	-0.03162	3.17812	0.923748
ENSG00000248360	LINC00504	0.063092	-1.39085	0.923748
ENSG00000252908	RNU6-1003P	-0.0507388	0.11996	0.923748
ENSG00000256708	RP11-444B24.2	0.0730311	-0.9865	0.923748
ENSG00000267361	LOC100421166	-0.0680611	-2.41708	0.923748
ENSG00000241634	RP11-381E24.1	-0.0462274	-0.288189	0.923936
ENSG00000142279	WTIP	-0.0572772	-1.45853	0.923995
ENSG00000233225	AC004987.9	0.0581553	-0.643497	0.924021
ENSG00000065989	PDE4A	0.0359643	1.01314	0.924113
ENSG00000105085	MED26	0.0155627	2.95232	0.924113
ENSG00000157637	SLC38A10	0.0196843	5.76315	0.924113
ENSG00000174917	C19orf70	0.0251263	2.4293	0.924113
ENSG00000180116	C12orf40	-0.0513718	-0.417529	0.924113
ENSG00000230138	RP11-117D22.2	0.0367652	0.259938	0.924113
ENSG00000238317	SNORD11	-0.0526843	-0.87685	0.924113
ENSG00000248092	NNT-AS1	-0.018782	2.74692	0.924113
ENSG00000271886	MIR98	-0.0596747	-1.88977	0.924113
ENSG00000224950	RP5-1086K13.1	-0.0230733	3.73318	0.924145
ENSG00000004660	CAMKK1	-0.0236779	3.78398	0.924278
ENSG00000019186	CYP24A1	0.0691098	-2.04951	0.924278
ENSG00000066427	ATXN3	-0.0101651	5.906	0.924278
ENSG00000067064	IDI1	-0.0218363	5.24747	0.924278
ENSG00000072135	PTPN18	0.0154365	5.95645	0.924278
ENSG00000081320	STK17B	0.0161287	9.40573	0.924278
ENSG00000090621	PABPC4	-0.0105609	5.97482	0.924278
ENSG00000092020	PPP2R3C	-0.0182067	5.4914	0.924278
ENSG00000103313	MEFV	0.0176085	7.97928	0.924278
ENSG00000103647	CORO2B	0.0754511	-1.68702	0.924278
ENSG00000105821	DNAJC2	-0.0153797	4.34678	0.924278
ENSG00000106089	STX1A	0.0378859	0.105858	0.924278
ENSG00000108666	C17orf75	-0.0163036	3.25182	0.924278
ENSG00000112096	SOD2	-0.0198089	10.8827	0.924278
ENSG00000112237	CCNC	-0.0204327	4.97847	0.924278
ENSG00000117595	IRF6	0.0649983	0.122775	0.924278
ENSG00000119681	LTBP2	-0.0407693	2.74812	0.924278
ENSG00000119801	YPEL5	0.0147113	7.14481	0.924278
ENSG00000120438	TCP1	0.00983751	6.71184	0.924278
ENSG00000121766	ZCCHC17	0.013151	4.34895	0.924278
ENSG00000130755	GMFG	0.0204489	6.81731	0.924278
ENSG00000136842	TMOD1	-0.0502232	5.31446	0.924278
ENSG00000141084	RANBP10	-0.0392548	5.14136	0.924278
ENSG00000141568	FOXK2	0.011117	4.89453	0.924278
ENSG00000143344	RGL1	-0.0253155	2.24054	0.924278
ENSG00000153179	RASSF3	0.0165317	6.97836	0.924278
ENSG00000164039	BDH2	-0.0264056	2.54251	0.924278
ENSG00000164253	WDR41	0.0140992	5.23621	0.924278
ENSG00000167721	TSR1	-0.0107612	4.96928	0.924278
ENSG00000169314	C22orf15	0.0611061	-1.78227	0.924278
ENSG00000169764	UGP2	-0.0103846	6.44996	0.924278
ENSG00000169884	WNT10B	-0.0329935	1.3347	0.924278
ENSG00000171049	FPR2	-0.0229959	8.00759	0.924278
ENSG00000172270	BSG	-0.0421385	8.57377	0.924278
ENSG00000172543	CTSW	0.0329152	4.72281	0.924278
ENSG00000175471	MCTP1	0.0132966	6.72314	0.924278
ENSG00000176076	KCNE5	0.0573666	-1.50714	0.924278
ENSG00000179051	RCC2	0.011751	6.12055	0.924278
ENSG00000187479	C11orf96	0.0532967	-1.20077	0.924278
ENSG00000197885	NKIRAS1	0.0263704	1.64168	0.924278
ENSG00000200563	RNU6-640P	0.054314	-0.943121	0.924278
ENSG00000200795	RNU4-1	-0.0564108	5.06975	0.924278
ENSG00000201121	RNY1P12	-0.0594343	-1.98066	0.924278
ENSG00000204228	HSD17B8	0.025092	1.89583	0.924278
ENSG00000211659	IGLV3-25	0.063621	1.192	0.924278
ENSG00000211795	TRAV8-6	-0.0307965	1.91355	0.924278
ENSG00000212316	RNU6-1228P	-0.0633205	-1.55436	0.924278
ENSG00000213689	TREX1	0.0249323	3.36589	0.924278
ENSG00000214975	PPIAP29	0.0355219	1.30046	0.924278
ENSG00000225465	RFPL1S	-0.0550976	-0.762845	0.924278
ENSG00000236936	RP3-329E20.2	0.0681462	-1.90124	0.924278
ENSG00000241587	RN7SL482P	-0.0493362	-0.148934	0.924278
ENSG00000241889	RP11-435F17.3	0.0537036	-0.525353	0.924278
ENSG00000244513	CTD-2013N24.2	-0.0612871	-2.05439	0.924278
ENSG00000246366	RP11-382J12.1	-0.0441022	-0.00995485	0.924278
ENSG00000256469	RP11-856F16.2	-0.0601104	-2.10232	0.924278
ENSG00000257218	GATC	0.0119939	5.0843	0.924278
ENSG00000257954	RP11-161H23.10	0.0590023	-1.48124	0.924278
ENSG00000259746	HSPE1P3	0.0508195	-0.649093	0.924278
ENSG00000260269	CTD-2323K18.1	-0.0522095	-0.826651	0.924278
ENSG00000261030	RP11-791M20.1	0.0620025	-1.78445	0.924278
ENSG00000263642	MIR4802	-0.06443	-0.88832	0.924278
ENSG00000265879	MIR4748	0.0577831	-2.32828	0.924278
ENSG00000266385	RP11-227G15.8	-0.0525846	-0.916655	0.924278
ENSG00000268061	NAPA-AS1	-0.0365979	0.160606	0.924278
ENSG00000271576	RP11-486G15.2	-0.0586743	-1.29617	0.924278
ENSG00000272219	CTB-181H17.1	0.0506269	0.147838	0.924278
ENSG00000274159	AL133243.3	-0.0545839	-1.27093	0.924278
ENSG00000274191	RP11-324E6.10	0.0593864	-2.0796	0.924278
ENSG00000274576	IGHV2-70	0.0722384	-1.71794	0.924278
ENSG00000278841	AC004819.1	0.0285568	0.919608	0.924278
ENSG00000279759	CTC-425O23.5	-0.0279988	1.8758	0.924278
ENSG00000280067	CTD-2600H12.2	0.0328488	0.877338	0.924278
ENSG00000159753	RLTPR	-0.0240419	3.48992	0.924446
ENSG00000106133	NSUN5P2	0.0230856	2.89403	0.924481
ENSG00000205643	CDPF1	0.020975	1.94281	0.924481
ENSG00000277476	RP11-147L13.13	-0.0191052	2.91836	0.924559
ENSG00000173692	PSMD1	0.00872285	6.35926	0.924617
ENSG00000207626	MIR562	-0.0618633	-2.03444	0.924617
ENSG00000213920	MDP1	0.0567216	-1.60367	0.924617
ENSG00000228956	SATB1-AS1	-0.0221431	5.07937	0.924617
ENSG00000272079	LA16c-380H5.5	0.0368665	0.762781	0.924617
ENSG00000154146	NRGN	0.0446134	2.6933	0.924641
ENSG00000172995	ARPP21	-0.0741182	-1.65065	0.924641
ENSG00000002016	RAD52	-0.0154248	3.37371	0.92474
ENSG00000048471	SNX29	-0.0183326	6.14258	0.92474
ENSG00000062716	VMP1	-0.0112449	9.00198	0.92474
ENSG00000068366	ACSL4	0.013197	7.51813	0.92474
ENSG00000070404	FSTL3	0.03334	0.760557	0.92474
ENSG00000074201	CLNS1A	-0.0164509	5.61448	0.92474
ENSG00000075856	SART3	-0.00792463	6.36081	0.92474
ENSG00000075945	KIFAP3	0.0130198	5.24577	0.92474
ENSG00000077549	CAPZB	0.0126345	6.21691	0.92474
ENSG00000091732	ZC3HC1	0.0136469	3.33625	0.92474
ENSG00000099290	FAM21A	-0.0141195	5.24513	0.92474
ENSG00000100058	CRYBB2P1	0.0279974	3.75921	0.92474
ENSG00000101181	MTG2	0.014937	4.33184	0.92474
ENSG00000101346	POFUT1	0.0118681	4.64016	0.92474
ENSG00000101871	MID1	-0.0607967	-1.99168	0.92474
ENSG00000104388	RAB2A	-0.0107228	6.33976	0.92474
ENSG00000105649	RAB3A	0.0515117	-0.970184	0.92474
ENSG00000109084	TMEM97	0.0274049	1.59792	0.92474
ENSG00000110400	PVRL1	-0.032096	1.4296	0.92474
ENSG00000111424	VDR	-0.0239716	3.62261	0.92474
ENSG00000111665	CDCA3	0.0445438	-0.270877	0.92474
ENSG00000112877	CEP72	-0.0208081	2.4987	0.92474
ENSG00000117614	SYF2	0.0146223	5.66585	0.92474
ENSG00000118193	KIF14	-0.0384321	2.20267	0.92474
ENSG00000121057	AKAP1	0.0121563	4.26622	0.92474
ENSG00000121067	SPOP	-0.00665404	6.52316	0.92474
ENSG00000124275	MTRR	-0.0111873	5.42762	0.92474
ENSG00000124731	TREM1	-0.0221471	7.61747	0.92474
ENSG00000125148	MT2A	0.039359	3.38397	0.92474
ENSG00000126267	COX6B1	0.0169692	6.16457	0.92474
ENSG00000126460	PRRG2	0.0545029	-1.29491	0.92474
ENSG00000128185	DGCR6L	0.0228028	3.17113	0.92474
ENSG00000130699	TAF4	-0.0290593	3.18209	0.92474
ENSG00000131238	PPT1	0.0217607	8.06889	0.92474
ENSG00000132321	IQCA1	0.0628225	-2.195	0.92474
ENSG00000132485	ZRANB2	-0.018437	6.67954	0.92474
ENSG00000132561	MATN2	0.0681733	-1.22171	0.92474
ENSG00000137834	SMAD6	0.0518326	-0.750545	0.92474
ENSG00000138378	STAT4	-0.014742	6.76763	0.92474
ENSG00000141873	SLC39A3	0.0208143	2.47701	0.92474
ENSG00000145191	EIF2B5	-0.00843147	5.70438	0.92474
ENSG00000147166	ITGB1BP2	-0.042141	0.0403987	0.92474
ENSG00000154760	SLFN13	-0.0190639	5.65613	0.92474
ENSG00000157045	NTAN1	-0.0226657	4.28855	0.92474
ENSG00000161996	WDR90	-0.0278964	1.28989	0.92474
ENSG00000162929	KIAA1841	-0.0166974	3.30631	0.92474
ENSG00000164440	TXLNB	-0.0289858	1.47543	0.92474
ENSG00000164818	DNAAF5	-0.0167776	2.78242	0.92474
ENSG00000165156	ZHX1	0.0163328	5.18954	0.92474
ENSG00000165997	ARL5B	-0.0192445	5.20577	0.92474
ENSG00000166192	SENP8	-0.0377015	0.122535	0.92474
ENSG00000167930	ITFG3	0.0244734	1.61432	0.92474
ENSG00000169738	DCXR	0.0234869	3.23121	0.92474
ENSG00000172172	MRPL13	-0.0256651	3.04659	0.92474
ENSG00000173085	COQ2	-0.0153708	3.8075	0.92474
ENSG00000173349	SFT2D3	0.0172779	4.30841	0.92474
ENSG00000174652	ZNF266	-0.0171489	6.54876	0.92474
ENSG00000182903	ZNF721	0.0278169	5.37363	0.92474
ENSG00000184574	LPAR5	-0.0200929	2.76716	0.92474
ENSG00000185122	HSF1	0.0162823	3.85468	0.92474
ENSG00000188419	CHM	-0.0127591	4.91231	0.92474
ENSG00000188786	MTF1	-0.0143744	5.7979	0.92474
ENSG00000188997	KCTD21	0.0164474	3.54968	0.92474
ENSG00000197816	CCDC180	-0.033275	1.29234	0.92474
ENSG00000197958	RPL12	-0.0235375	7.47827	0.92474
ENSG00000198840	MT-ND3	0.0236639	6.17346	0.92474
ENSG00000207142	Y_RNA	0.0640045	-2.02932	0.92474
ENSG00000211599	IGKV5-2	-0.0659673	-1.58752	0.92474
ENSG00000213060	RP4-612B18.3	0.0597248	-2.10068	0.92474
ENSG00000213613	RP11-380G5.3	-0.0220985	3.6394	0.92474
ENSG00000213740	SERBP1P1	0.0630552	-1.04995	0.92474
ENSG00000224093	RP5-1033H22.2	0.0476226	-0.509691	0.92474
ENSG00000226049	TLK2P1	0.0617761	0.145719	0.92474
ENSG00000226310	RP3-323P24.3	-0.0601248	-1.70666	0.92474
ENSG00000227001	NBPF2P	-0.0656439	-1.04585	0.92474
ENSG00000227045	RP11-98D18.1	-0.058378	-1.55581	0.92474
ENSG00000229258	RP11-552D8.1	0.0579014	-2.27827	0.92474
ENSG00000229833	PET100	0.0244311	1.93152	0.92474
ENSG00000230084	RP4-613B23.1	-0.0366313	0.320574	0.92474
ENSG00000231346	LINC01160	-0.0594722	-2.06283	0.92474
ENSG00000233369	RP11-396K3.1	0.0246985	4.57752	0.92474
ENSG00000235552	RPL6P27	0.0781098	1.22115	0.92474
ENSG00000235768	BRD7P5	0.0447318	-2.72853	0.92474
ENSG00000237576	AC097495.2	0.0334076	0.44638	0.92474
ENSG00000240869	RN7SL128P	0.0487605	1.8816	0.92474
ENSG00000244710	RN7SL47P	0.0433122	1.96696	0.92474
ENSG00000249763	RP11-618I10.1	0.0637518	-0.440764	0.92474
ENSG00000249930	AC007016.3	0.071768	-1.46839	0.92474
ENSG00000250131	RP11-130F10.1	0.0420495	-0.159022	0.92474
ENSG00000250260	RP11-325L7.2	-0.0595031	-2.24091	0.92474
ENSG00000252546	RNA5SP466	-0.0587969	-2.33338	0.92474
ENSG00000253430	RP11-14I17.2	-0.0366234	0.18577	0.92474
ENSG00000254288	RP11-6I2.3	0.0549027	-0.446413	0.92474
ENSG00000255423	EBLN2	-0.0139376	3.5773	0.92474
ENSG00000255893	RP11-685N10.1	-0.0295119	2.19144	0.92474
ENSG00000257354	RP11-631N16.2	-0.0174544	3.78094	0.92474
ENSG00000258794	DUX4L27	-0.063712	-2.38581	0.92474
ENSG00000261229	MTHFS	-0.0260508	3.10181	0.92474
ENSG00000262429	RP5-1050D4.3	-0.0526847	-1.33047	0.92474
ENSG00000262712	RP11-295D4.1	0.0486522	-0.878996	0.92474
ENSG00000264169	RN7SL665P	0.0604203	-1.72293	0.92474
ENSG00000264623	AC078986.1	-0.0590059	-1.49138	0.92474
ENSG00000265733	SNORA74	0.0593437	-1.78782	0.92474
ENSG00000266876	RP11-1148O4.1	0.0552519	-1.78597	0.92474
ENSG00000268051	CTC-244M17.1	-0.0665905	-1.6132	0.92474
ENSG00000268403	CTD-2371O3.3	-0.0281873	2.12995	0.92474
ENSG00000271843	RP11-245J9.5	0.032631	0.507544	0.92474
ENSG00000273033	RP11-67L2.2	-0.0226703	4.52625	0.92474
ENSG00000273749	CYFIP1	0.017313	5.56314	0.92474
ENSG00000274964	RP11-817I4.1	-0.0443487	0.296583	0.92474
ENSG00000275210	AC008984.2	-0.0326886	2.12692	0.92474
ENSG00000275417	RP11-844G16.3	-0.0589989	-2.17757	0.92474
ENSG00000276564	CTA-276F8.1	-0.0294246	1.53951	0.92474
ENSG00000276571	AC002550.6	-0.06017	-2.16284	0.92474
ENSG00000276705	AC145212.3	-0.0770194	-0.271707	0.92474
ENSG00000277534	RP11-9E17.1	0.0279725	1.39819	0.92474
ENSG00000280214	CTD-2012K14.5	-0.0306353	0.97019	0.92474
ENSG00000280260	AC017028.10	0.0425117	-0.352667	0.92474
ENSG00000273117	AC144652.1	0.0292978	1.23337	0.924843
ENSG00000165861	ZFYVE1	0.0144792	4.72054	0.924898
ENSG00000171962	LRRC48	0.0652864	-1.77487	0.924898
ENSG00000186529	CYP4F3	0.0252002	7.25852	0.924898
ENSG00000196456	ZNF775	-0.0154888	3.55493	0.924898
ENSG00000240940	RN7SL591P	-0.0567414	-1.03781	0.924898
ENSG00000279942	RP1-153P14.7	-0.0838452	-0.927346	0.924898
ENSG00000101888	NXT2	0.0272907	3.18027	0.924959
ENSG00000100100	PIK3IP1	0.018546	7.36327	0.925007
ENSG00000107864	CPEB3	-0.0179321	3.49916	0.925007
ENSG00000126368	NR1D1	0.0444688	-0.191297	0.925007
ENSG00000176624	MEX3C	0.0135091	6.48055	0.925007
ENSG00000204179	PTPN20A	0.0699852	-1.24519	0.925007
ENSG00000254126	CD8BP	0.0859183	-1.58426	0.925007
ENSG00000259293	RP11-355N15.1	0.0580286	-0.438259	0.925007
ENSG00000279858	RP11-618M23.5	0.0623432	-1.50147	0.925007
ENSG00000233716	AC074367.1	-0.053699	-0.633737	0.925114
ENSG00000091106	NLRC4	-0.0155837	6.06682	0.92512
ENSG00000110344	UBE4A	-0.00706804	7.46822	0.92512
ENSG00000130489	SCO2	0.0286055	3.75306	0.92512
ENSG00000134545	KLRC1	0.0435738	2.99909	0.92512
ENSG00000177042	TMEM80	0.0155272	3.79617	0.92512
ENSG00000204267	TAP2	0.0195474	6.13127	0.92512
ENSG00000256299	RP11-989F5.3	-0.0565322	-1.09726	0.92512
ENSG00000264529	RP11-556O9.3	-0.0608909	-1.76298	0.92512
ENSG00000066117	SMARCD1	-0.0150132	4.41121	0.925214
ENSG00000075142	SRI	0.0113224	5.49485	0.925214
ENSG00000075785	RAB7A	-0.0149844	5.88653	0.925214
ENSG00000083838	ZNF446	0.0201138	2.3435	0.925214
ENSG00000124743	KLHL31	-0.055444	-0.966153	0.925214
ENSG00000126821	SGPP1	-0.0164993	4.64996	0.925214
ENSG00000135317	SNX14	-0.0144548	6.11349	0.925214
ENSG00000143324	XPR1	0.0110101	5.78378	0.925214
ENSG00000152457	DCLRE1C	0.0091574	5.55846	0.925214
ENSG00000154380	ENAH	-0.0679231	-1.17952	0.925214
ENSG00000164751	PEX2	-0.0140874	5.35389	0.925214
ENSG00000165526	RPUSD4	0.0108594	4.41848	0.925214
ENSG00000225614	ZNF469	0.0367095	0.326577	0.925214
ENSG00000237548	TTLL11-IT1	-0.0609299	-2.25002	0.925214
ENSG00000240233	RN7SL587P	-0.0510794	-0.78587	0.925214
ENSG00000242818	RN7SL846P	-0.0608323	-2.2379	0.925214
ENSG00000260988	RP11-285A1.1	-0.059195	-1.91502	0.925214
ENSG00000262180	OCLM	-0.0500218	-0.56127	0.925214
ENSG00000263675	MIR5581	0.0382759	0.00623989	0.925214
ENSG00000273983	HIST1H3G	0.0454464	2.10244	0.925214
ENSG00000099974	DDTL	-0.100076	-0.754274	0.925265
ENSG00000143436	MRPL9	-0.0138824	3.89028	0.925265
ENSG00000229521	MYCBP2-AS2	-0.034704	0.671594	0.925265
ENSG00000025039	RRAGD	0.0174539	5.0953	0.925288
ENSG00000028116	VRK2	-0.0156237	4.9602	0.925288
ENSG00000028839	TBPL1	0.0144068	4.97689	0.925288
ENSG00000058600	POLR3E	-0.0103936	5.34303	0.925288
ENSG00000071073	MGAT4A	-0.0132957	7.8852	0.925288
ENSG00000072756	TRNT1	-0.0127047	5.13286	0.925288
ENSG00000089685	BIRC5	0.052677	-0.181194	0.925288
ENSG00000090554	FLT3LG	-0.0350306	0.609458	0.925288
ENSG00000096063	SRPK1	-0.0150045	6.78304	0.925288
ENSG00000103021	CCDC113	0.0592736	-2.16701	0.925288
ENSG00000116918	TSNAX	0.0163751	5.2385	0.925288
ENSG00000117335	CD46	-0.0119067	9.19464	0.925288
ENSG00000124145	SDC4	0.0338401	1.35447	0.925288
ENSG00000134253	TRIM45	0.0597567	-1.64151	0.925288
ENSG00000136243	NUPL2	-0.0125791	4.56081	0.925288
ENSG00000137770	CTDSPL2	-0.011803	6.23008	0.925288
ENSG00000141985	SH3GL1	0.0245891	4.52019	0.925288
ENSG00000154608	CEP170P1	0.0438809	0.222607	0.925288
ENSG00000156304	SCAF4	-0.0197647	4.64513	0.925288
ENSG00000159685	CHCHD6	-0.0234805	1.53879	0.925288
ENSG00000163462	TRIM46	0.0380123	0.186865	0.925288
ENSG00000164048	ZNF589	0.0133832	5.32823	0.925288
ENSG00000164176	EDIL3	-0.089534	-2.17638	0.925288
ENSG00000173915	USMG5	-0.0236076	3.4471	0.925288
ENSG00000175267	VWA3A	-0.0590857	-2.06819	0.925288
ENSG00000176788	BASP1	-0.0263166	7.17654	0.925288
ENSG00000177855	CACYBPP2	0.0600996	-1.28362	0.925288
ENSG00000181588	MEX3D	0.034526	0.544289	0.925288
ENSG00000182093	WRB	0.018887	4.01262	0.925288
ENSG00000186480	INSIG1	-0.0141009	5.88335	0.925288
ENSG00000197879	MYO1C	0.0228491	2.82437	0.925288
ENSG00000198520	C1orf228	0.0241231	2.24256	0.925288
ENSG00000198938	MT-CO3	0.0231077	8.59979	0.925288
ENSG00000204136	GGTA1P	-0.0359106	2.46528	0.925288
ENSG00000205352	PRR13	-0.0148205	4.29854	0.925288
ENSG00000214194	LINC00998	-0.0332728	2.12404	0.925288
ENSG00000221319	AL441988.1	-0.0575243	-2.38186	0.925288
ENSG00000221817	PPP3CB-AS1	-0.01231	4.29974	0.925288
ENSG00000224177	LINC00570	-0.0534109	2.13603	0.925288
ENSG00000227081	RP11-543P15.1	0.0932117	0.619627	0.925288
ENSG00000227945	RP11-103C16.2	0.0644076	-0.815084	0.925288
ENSG00000229431	RP1-92O14.6	0.0594369	-2.20732	0.925288
ENSG00000232134	RPS15AP12	0.0691749	-1.39956	0.925288
ENSG00000232346	SC22CB-1E7.1	0.0758575	-1.62836	0.925288
ENSG00000236114	RP11-517P14.7	0.0575628	-1.26625	0.925288
ENSG00000236814	RP11-446E9.1	0.0664127	-1.32459	0.925288
ENSG00000237631	RP11-72B4.2	0.043396	-0.317979	0.925288
ENSG00000240012	SLC9A9-AS1	0.0680194	-1.8114	0.925288
ENSG00000240098	RN7SL351P	0.0573309	-1.81916	0.925288
ENSG00000242616	GNG10	0.0334556	1.31022	0.925288
ENSG00000243829	CTB-33G10.1	0.0601094	-1.25542	0.925288
ENSG00000248794	CTD-2248H3.1	0.0506475	-0.636841	0.925288
ENSG00000250654	RP11-834C11.7	-0.0408835	-0.10088	0.925288
ENSG00000250950	RP11-33B1.3	0.0305744	0.718769	0.925288
ENSG00000253929	CASC21	-0.0584685	-1.76042	0.925288
ENSG00000254352	RP11-578O24.2	-0.0608627	-2.03701	0.925288
ENSG00000255328	RP11-326C3.12	0.0635068	1.21318	0.925288
ENSG00000256633	RP11-169D4.2	-0.0551444	-1.41334	0.925288
ENSG00000256771	ZNF253	-0.0212319	4.12859	0.925288
ENSG00000260997	RP4-647J21.1	-0.0353308	1.80625	0.925288
ENSG00000267030	CTB-50L17.7	0.055614	-1.80616	0.925288
ENSG00000267364	RP11-47L3.1	0.0284068	1.68573	0.925288
ENSG00000267544	AC007229.3	0.0496242	-2.525	0.925288
ENSG00000272447	RP11-182L21.6	-0.0337243	1.03271	0.925288
ENSG00000272502	RP11-713M15.2	-0.0541654	-1.0868	0.925288
ENSG00000272693	AC073107.1	0.0327273	0.5195	0.925288
ENSG00000274034	MIR6813	0.0453246	-0.758799	0.925288
ENSG00000275180	RP11-631N16.4	-0.0218483	2.20586	0.925288
ENSG00000275278	RP11-946L16.2	0.0568524	-0.988127	0.925288
ENSG00000277548	RP11-139H15.6	0.0241502	2.09316	0.925288
ENSG00000278467	RP11-504P24.9	-0.0258963	1.55431	0.925288
ENSG00000279377	AC003973.3	-0.0626001	0.781875	0.925288
ENSG00000131148	EMC8	0.0110379	3.52724	0.925299
ENSG00000135002	RFK	0.0206362	3.63464	0.925299
ENSG00000237399	PITRM1-AS1	0.0364574	0.389066	0.925299
ENSG00000267128	RP11-449J21.5	0.0489024	-0.22688	0.925299
ENSG00000143624	INTS3	0.0161908	5.94364	0.92536
ENSG00000196460	RFX8	0.0618391	-1.63132	0.92536
ENSG00000178026	LRRC75B	0.0567566	-1.52469	0.925376
ENSG00000272661	RP4-548D19.3	-0.0277023	0.803641	0.925376
ENSG00000134830	C5AR2	0.017116	7.04749	0.925392
ENSG00000237505	PKN2-AS1	0.0574865	-1.49199	0.925392
ENSG00000140743	CDR2	-0.0147087	4.92448	0.925482
ENSG00000166848	TERF2IP	0.0137341	6.84354	0.925482
ENSG00000159216	RUNX1	-0.0168732	6.25575	0.92564
ENSG00000131373	HACL1	0.0103257	4.63975	0.925703
ENSG00000274001	RP11-5G9.5	-0.0552565	-1.07641	0.925703
ENSG00000227698	AP001619.2	-0.0394976	-0.0745502	0.925761
ENSG00000171680	PLEKHG5	0.0442575	0.526616	0.925871
ENSG00000197747	S100A10	0.0154495	5.60378	0.925871
ENSG00000130948	HSD17B3	-0.0592305	-1.6311	0.926003
ENSG00000261286	RP11-517C16.2	-0.0419339	0.265892	0.926009
ENSG00000166165	CKB	-0.0417215	0.567029	0.926214
ENSG00000259343	TMC3-AS1	0.0404751	-0.124193	0.926338
ENSG00000012174	MBTPS2	-0.0164376	3.23531	0.92635
ENSG00000088038	CNOT3	0.0287732	3.19018	0.92635
ENSG00000088538	DOCK3	-0.0277263	1.97829	0.92635
ENSG00000099377	HSD3B7	0.0404923	0.266404	0.92635
ENSG00000104946	TBC1D17	0.0180756	4.10716	0.92635
ENSG00000105854	PON2	0.0191132	3.01444	0.92635
ENSG00000122591	FAM126A	0.0137632	6.06637	0.92635
ENSG00000125166	GOT2	0.0128621	4.60017	0.92635
ENSG00000129636	ITFG1	-0.00927626	6.01523	0.92635
ENSG00000131437	KIF3A	-0.0158822	4.07928	0.92635
ENSG00000131943	C19orf12	0.0115083	4.63034	0.92635
ENSG00000136238	RAC1	0.0101861	6.96937	0.92635
ENSG00000151062	CACNA2D4	0.0211597	3.12292	0.92635
ENSG00000153234	NR4A2	-0.033748	0.679594	0.92635
ENSG00000171084	FAM86JP	0.05545	-1.26538	0.92635
ENSG00000197324	LRP10	0.0219044	6.77349	0.92635
ENSG00000203799	CCDC162P	-0.0638904	-1.64343	0.92635
ENSG00000204385	SLC44A4	-0.0824173	-1.45869	0.92635
ENSG00000227540	RP11-152N13.5	0.0407088	0.252238	0.92635
ENSG00000255135	RP11-111M22.3	-0.034282	0.940767	0.92635
ENSG00000257108	NHLRC4	0.0326228	0.809608	0.92635
ENSG00000266916	ZNF793-AS1	-0.053718	-1.12628	0.92635
ENSG00000214894	LINC00243	-0.0253498	3.39898	0.926502
ENSG00000065882	TBC1D1	-0.0119057	7.49128	0.926522
ENSG00000131504	DIAPH1	-0.024487	6.87593	0.926522
ENSG00000259097	RP11-61O1.1	-0.0616151	-0.616386	0.926522
ENSG00000008083	JARID2	0.0148803	7.12161	0.926572
ENSG00000061918	GUCY1B3	0.0370759	3.41118	0.926572
ENSG00000249662	RP11-321E2.4	0.0302162	2.41568	0.926681
ENSG00000253305	PCDHGB6	0.0467158	0.797648	0.926681
ENSG00000103540	CCP110	-0.0123467	5.27384	0.926713
ENSG00000278040	uc_338	0.0573824	-2.12446	0.926713
ENSG00000072958	AP1M1	0.0120979	5.8292	0.926787
ENSG00000256612	CYP2B7P	0.0677458	-2.31903	0.926787
ENSG00000165138	ANKS6	-0.0175778	2.92347	0.927037
ENSG00000006652	IFRD1	-0.0139896	7.2344	0.927163
ENSG00000049323	LTBP1	0.0447975	4.45533	0.927163
ENSG00000100342	APOL1	0.0246694	4.85583	0.927163
ENSG00000110492	MDK	0.0523076	-1.42367	0.927163
ENSG00000130558	OLFM1	-0.0592368	0.589081	0.927163
ENSG00000131171	SH3BGRL	-0.013987	7.48494	0.927163
ENSG00000143061	IGSF3	0.0630889	-2.09931	0.927163
ENSG00000172339	ALG14	-0.0222157	1.62621	0.927163
ENSG00000177675	CD163L1	-0.0538	-0.771021	0.927163
ENSG00000241032	RN7SL709P	0.0457909	0.475419	0.927163
ENSG00000028310	BRD9	-0.00945344	5.57733	0.927257
ENSG00000087095	NLK	0.00927493	5.21407	0.927257
ENSG00000099250	NRP1	-0.0423198	1.71302	0.927257
ENSG00000105939	ZC3HAV1	0.0119153	8.34965	0.927257
ENSG00000126353	CCR7	0.0282924	6.74264	0.927257
ENSG00000159708	LRRC36	-0.0604599	-1.74662	0.927257
ENSG00000164659	KIAA1324L	-0.0408316	3.52734	0.927257
ENSG00000256040	PAPPA-AS1	-0.0483688	-0.422684	0.927257
ENSG00000260576	EIF5A2P1	0.0533518	-1.37276	0.927257
ENSG00000265321	MIR4263	-0.0516432	-1.00076	0.927257
ENSG00000272477	RP11-158G18.1	-0.0267421	2.64079	0.927257
ENSG00000154222	CC2D1B	0.01246	5.34398	0.927306
ENSG00000119927	GPAM	-0.0135354	4.16681	0.927337
ENSG00000167733	HSD11B1L	0.0518222	-1.23619	0.927337
ENSG00000196653	ZNF502	0.0339837	2.38232	0.927337
ENSG00000260078	RP11-44F14.1	0.0216856	4.59548	0.927416
ENSG00000165264	NDUFB6	0.0170134	3.85678	0.927454
ENSG00000198252	STYX	-0.0153906	5.56809	0.927454
ENSG00000214837	LINC01347	0.0553683	-0.810161	0.927454
ENSG00000114405	C3orf14	-0.0474369	0.0872494	0.927458
ENSG00000050030	KIAA2022	0.0406673	1.64544	0.927538
ENSG00000065717	TLE2	0.0430212	-0.167053	0.927538
ENSG00000075407	ZNF37A	0.0163872	5.73042	0.927538
ENSG00000087258	GNAO1	-0.0447837	0.469512	0.927538
ENSG00000088970	KIZ	-0.0113018	4.94315	0.927538
ENSG00000109536	FRG1	0.0174974	4.03978	0.927538
ENSG00000114503	NCBP2	-0.0117626	5.46173	0.927538
ENSG00000114737	CISH	0.022251	5.22094	0.927538
ENSG00000115524	SF3B1	-0.0152517	10.0151	0.927538
ENSG00000117448	AKR1A1	0.0130266	5.00201	0.927538
ENSG00000118482	PHF3	-0.0106515	8.44272	0.927538
ENSG00000123595	RAB9A	0.0119233	4.34703	0.927538
ENSG00000124193	SRSF6	-0.0108065	7.16083	0.927538
ENSG00000124787	RPP40	-0.0287452	1.12445	0.927538
ENSG00000125249	RAP2A	0.0224997	5.72741	0.927538
ENSG00000126777	KTN1	-0.0176598	6.8801	0.927538
ENSG00000126860	EVI2A	0.0456371	5.73747	0.927538
ENSG00000127954	STEAP4	0.0209111	8.9887	0.927538
ENSG00000128463	EMC4	0.0112899	4.80378	0.927538
ENSG00000131781	FMO5	0.0165465	3.5641	0.927538
ENSG00000134594	RAB33A	-0.0263427	1.51021	0.927538
ENSG00000135387	CAPRIN1	-0.00665476	7.73726	0.927538
ENSG00000136213	CHST12	0.020721	5.03343	0.927538
ENSG00000139668	WDFY2	-0.0135289	7.21487	0.927538
ENSG00000142632	ARHGEF19	0.0244993	1.64362	0.927538
ENSG00000148481	FAM188A	-0.0140301	5.25683	0.927538
ENSG00000154945	ANKRD40	-0.0125063	4.31887	0.927538
ENSG00000157306	RP11-66N24.4	-0.0260408	1.15327	0.927538
ENSG00000158545	ZC3H18	-0.0161288	4.1192	0.927538
ENSG00000163527	STT3B	-0.0149565	7.59019	0.927538
ENSG00000167523	SPATA33	0.0198762	1.83266	0.927538
ENSG00000174109	C16orf91	-0.0247474	1.64266	0.927538
ENSG00000175348	TMEM9B	-0.014466	5.56685	0.927538
ENSG00000217512	RP11-477E3.2	-0.0234062	1.82454	0.927538
ENSG00000240303	ACAD11	-0.0196739	2.18694	0.927538
ENSG00000257704	INAFM1	-0.0286566	1.06845	0.927538
ENSG00000264279	MIR4786	0.0572575	-2.32445	0.927538
ENSG00000264538	SUZ12P1	-0.0142472	4.20313	0.927538
ENSG00000267904	CTC-429P9.5	0.0233453	1.58477	0.927538
ENSG00000270562	RP11-154H23.3	0.0202867	3.6316	0.927538
ENSG00000279026	RP3-414A15.12	-0.0583579	-2.0626	0.927538
ENSG00000164733	CTSB	-0.0227274	8.79624	0.927726
ENSG00000266289	RP11-1C8.6	-0.0473834	-0.138812	0.927859
ENSG00000173198	CYSLTR1	0.0158782	5.43365	0.928001
ENSG00000197283	SYNGAP1	-0.0323271	2.13536	0.928001
ENSG00000268201	CTD-3138B18.6	-0.043586	-0.667271	0.928042
ENSG00000271737	CTB-113I20.2	-0.0532614	-1.81921	0.928042
ENSG00000104447	TRPS1	0.0120752	6.47707	0.928141
ENSG00000103196	CRISPLD2	0.0284325	6.91577	0.928167
ENSG00000118939	UCHL3	-0.0253034	1.48549	0.928167
ENSG00000219085	NPM1P37	-0.0220987	3.17717	0.928167
ENSG00000072840	EVC	0.0433787	0.514224	0.928288
ENSG00000106034	CPED1	0.0261874	3.59415	0.928288
ENSG00000109501	WFS1	-0.0407124	-0.403435	0.928288
ENSG00000109805	NCAPG	-0.043222	1.51116	0.928288
ENSG00000133962	CATSPERB	0.0270509	2.22684	0.928288
ENSG00000139354	GAS2L3	-0.0317976	1.38154	0.928288
ENSG00000153976	HS3ST3A1	-0.0600305	-2.41593	0.928288
ENSG00000170542	SERPINB9	0.014089	6.50446	0.928288
ENSG00000175779	C15orf53	-0.0423697	0.416607	0.928288
ENSG00000176101	SSNA1	0.0211223	3.79202	0.928288
ENSG00000201229	SNORA63	0.065407	-1.43052	0.928288
ENSG00000211632	IGKV3D-11	0.0642097	-2.27924	0.928288
ENSG00000213088	ACKR1	-0.0655294	0.0259919	0.928288
ENSG00000277948	uc_338	-0.0342311	0.366908	0.928288
ENSG00000278002	RP11-596C23.2	0.0307744	0.815482	0.928288
ENSG00000270804	CTD-2583A14.11	0.0231739	1.74971	0.928327
ENSG00000272345	RP1-30M3.5	0.0251672	1.99081	0.928392
ENSG00000152464	RPP38	0.0142242	3.54609	0.928393
ENSG00000167840	ZNF232	0.0164713	2.93466	0.928393
ENSG00000198901	PRC1	0.0210428	2.37981	0.928393
ENSG00000225008	RP13-228J13.6	0.0573934	-2.15114	0.928393
ENSG00000233757	AC092835.2	0.0181612	2.47093	0.928393
ENSG00000168118	RAB4A	-0.0111809	4.50704	0.928453
ENSG00000259065	RP5-1021I20.1	0.0521419	-0.359832	0.928453
ENSG00000266947	RP11-799D4.4	-0.019979	3.59904	0.928453
ENSG00000074935	TUBE1	-0.0164621	4.06118	0.928561
ENSG00000132635	PCED1A	0.0163431	3.77773	0.928561
ENSG00000266712	AC090810.1	0.057108	-1.65203	0.928561
ENSG00000172578	KLHL6	0.0106205	6.63931	0.928585
ENSG00000131187	F12	0.0375642	0.171937	0.928681
ENSG00000159200	RCAN1	0.0133698	3.52523	0.928752
ENSG00000163607	GTPBP8	-0.0169134	3.65585	0.928752
ENSG00000234282	RP4-673D20.4	0.0576514	-0.645824	0.928752
ENSG00000055044	NOP58	-0.0179282	5.45802	0.928788
ENSG00000058804	NDC1	-0.0116333	4.69248	0.928788
ENSG00000068354	TBC1D25	0.0200871	3.65323	0.928788
ENSG00000071242	RPS6KA2	-0.0234951	2.99022	0.928788
ENSG00000107185	RGP1	-0.0113143	5.09445	0.928788
ENSG00000108733	PEX12	0.0170389	2.79195	0.928788
ENSG00000125691	RPL23	-0.0472849	6.47993	0.928788
ENSG00000131724	IL13RA1	0.0186562	7.29058	0.928788
ENSG00000135083	CCNJL	-0.0280905	4.87297	0.928788
ENSG00000138074	SLC5A6	-0.015149	3.25151	0.928788
ENSG00000148600	CDHR1	-0.049193	-0.183955	0.928788
ENSG00000157240	FZD1	0.0217196	2.63852	0.928788
ENSG00000158525	CPA5	0.0837984	-1.51049	0.928788
ENSG00000163823	CCR1	0.0254454	6.73626	0.928788
ENSG00000164823	OSGIN2	0.017923	5.86591	0.928788
ENSG00000169925	BRD3	-0.0181675	4.38798	0.928788
ENSG00000172780	RAB43	0.0248273	1.43153	0.928788
ENSG00000179583	CIITA	-0.0257832	6.48499	0.928788
ENSG00000187764	SEMA4D	0.0226301	7.76629	0.928788
ENSG00000196152	ZNF79	-0.0141537	4.28997	0.928788
ENSG00000197223	C1D	-0.0214223	3.2334	0.928788
ENSG00000197771	MCMBP	0.00944107	7.13637	0.928788
ENSG00000204271	SPIN3	0.0206891	2.45041	0.928788
ENSG00000207508	RNU6-1237P	-0.0556787	-1.72439	0.928788
ENSG00000211951	IGHV2-26	0.0647378	-1.40133	0.928788
ENSG00000213889	PPM1N	-0.0303876	1.03799	0.928788
ENSG00000222012	AC005481.5	0.0583287	-2.26424	0.928788
ENSG00000224892	RPS4XP16	0.0204803	2.21091	0.928788
ENSG00000234358	AC003080.4	-0.0496676	0.799579	0.928788
ENSG00000237438	CECR7	-0.0493078	0.698515	0.928788
ENSG00000244167	RP4-733B9.1	-0.0390181	0.350154	0.928788
ENSG00000250290	CTC-820M8.1	0.0311434	1.19324	0.928788
ENSG00000252652	Y_RNA	0.039736	-0.191344	0.928788
ENSG00000258227	CLEC5A	-0.0336313	2.67913	0.928788
ENSG00000261242	CTD-2302E22.4	0.0449047	-0.136215	0.928788
ENSG00000262468	LINC01569	0.0404543	-0.203956	0.928788
ENSG00000265566	RN7SL605P	0.0578623	-2.08951	0.928788
ENSG00000270120	RP11-327F22.6	-0.0280346	3.03075	0.928788
ENSG00000270605	RP5-1092A3.4	-0.0273925	1.19365	0.928788
ENSG00000272333	KMT2B	0.030987	3.72466	0.928788
ENSG00000274290	HIST1H2BE	0.0280859	3.21546	0.928788
ENSG00000279202	CTA-113A6.1	-0.0255285	1.79696	0.928788
ENSG00000281867	AC018463.1	-0.0552656	-1.1143	0.928788
ENSG00000013306	SLC25A39	-0.0452531	9.81789	0.928849
ENSG00000019995	ZRANB1	-0.0160847	6.66838	0.928849
ENSG00000046604	DSG2	0.0602856	-1.73988	0.928849
ENSG00000051009	FAM160A2	0.0155346	5.24407	0.928849
ENSG00000070423	RNF126	0.016792	3.69202	0.928849
ENSG00000070718	AP3M2	-0.015166	5.22036	0.928849
ENSG00000081237	PTPRC	-0.0163491	11.5881	0.928849
ENSG00000086717	PPEF1	-0.0467455	-0.420428	0.928849
ENSG00000094914	AAAS	0.0139935	3.03303	0.928849
ENSG00000100266	PACSIN2	0.0153478	7.47666	0.928849
ENSG00000101199	ARFGAP1	0.0138404	4.6565	0.928849
ENSG00000108826	MRPL27	0.0131773	3.88708	0.928849
ENSG00000111452	GPR133	-0.0312952	2.1619	0.928849
ENSG00000115268	RPS15	0.0222758	7.26042	0.928849
ENSG00000119535	CSF3R	0.0197647	10.4692	0.928849
ENSG00000129315	CCNT1	-0.0078251	6.49001	0.928849
ENSG00000132518	GUCY2D	-0.0574233	-2.23644	0.928849
ENSG00000133067	LGR6	0.0408054	1.65239	0.928849
ENSG00000134184	GSTM1	0.151189	-0.0869019	0.928849
ENSG00000134698	AGO4	-0.0119649	8.32131	0.928849
ENSG00000135108	FBXO21	-0.0086337	5.48479	0.928849
ENSG00000135677	GNS	0.012808	8.17343	0.928849
ENSG00000136240	KDELR2	0.00825724	5.25268	0.928849
ENSG00000139239	RPL14P1	0.0651335	2.1675	0.928849
ENSG00000141551	CSNK1D	0.0149937	6.24017	0.928849
ENSG00000143437	ARNT	0.00995851	6.37549	0.928849
ENSG00000143458	GABPB2	-0.0101514	5.18476	0.928849
ENSG00000143498	TAF1A	-0.0162526	3.17979	0.928849
ENSG00000146776	ATXN7L1	-0.0168932	4.69002	0.928849
ENSG00000151422	FER	-0.0133991	4.86633	0.928849
ENSG00000152133	GPATCH11	-0.0193762	4.42655	0.928849
ENSG00000161847	RAVER1	0.0233279	2.52208	0.928849
ENSG00000162734	PEA15	0.0130881	5.16493	0.928849
ENSG00000163263	C1orf189	0.0493378	-1.01689	0.928849
ENSG00000164136	IL15	-0.020329	3.93728	0.928849
ENSG00000164405	UQCRQ	-0.026514	3.60949	0.928849
ENSG00000164649	CDCA7L	-0.0246667	4.62117	0.928849
ENSG00000165934	CPSF2	-0.00885215	6.71279	0.928849
ENSG00000166262	FAM227B	-0.0245237	1.78539	0.928849
ENSG00000167799	NUDT8	-0.0473135	-1.14068	0.928849
ENSG00000167925	GHDC	0.0165734	3.01207	0.928849
ENSG00000168288	MMADHC	0.0124681	6.00219	0.928849
ENSG00000170638	TRABD	0.0178371	4.27817	0.928849
ENSG00000172728	FUT10	0.0346246	3.27519	0.928849
ENSG00000174132	FAM174A	0.0192922	3.65515	0.928849
ENSG00000176896	TCEANC	0.0177587	4.44119	0.928849
ENSG00000177173	NAP1L4P1	-0.0160568	3.89585	0.928849
ENSG00000179532	DNHD1	-0.0250638	4.92852	0.928849
ENSG00000182118	FAM89A	0.0264304	1.35287	0.928849
ENSG00000186010	NDUFA13	0.022414	2.22817	0.928849
ENSG00000186625	KATNA1	-0.0123936	4.16893	0.928849
ENSG00000187922	LCN10	-0.0579155	-1.87029	0.928849
ENSG00000198133	TMEM229B	0.0141221	4.25269	0.928849
ENSG00000198730	CTR9	-0.00942827	6.4031	0.928849
ENSG00000203999	LINC01270	0.0408688	2.71226	0.928849
ENSG00000204256	BRD2	0.00875181	7.46106	0.928849
ENSG00000204922	UQCC3	0.0227485	2.06913	0.928849
ENSG00000213516	RBMXL1	-0.00964311	5.46308	0.928849
ENSG00000213780	GTF2H4	0.0575083	-1.92634	0.928849
ENSG00000214558	RP11-74E24.2	0.0527477	-0.809828	0.928849
ENSG00000220091	LAP3P1	0.0562902	-2.06628	0.928849
ENSG00000220848	RPS18P9	0.0270317	1.25338	0.928849
ENSG00000221025	MIR1250	0.0469694	-0.713102	0.928849
ENSG00000224789	AC012363.4	0.0529552	-0.328582	0.928849
ENSG00000225447	RPS15AP10	-0.0277468	1.81657	0.928849
ENSG00000225492	GBP1P1	0.062631	0.546612	0.928849
ENSG00000227775	RP1-283E3.4	-0.0580797	-1.5805	0.928849
ENSG00000228962	HCG23	-0.0638848	-1.94103	0.928849
ENSG00000228989	AC133528.2	-0.0259916	1.18171	0.928849
ENSG00000229567	RP4-717I23.2	-0.0596911	-1.97	0.928849
ENSG00000232713	AC010733.5	0.0342965	0.0568353	0.928849
ENSG00000232846	SLC25A6P3	-0.0561704	-1.25411	0.928849
ENSG00000233974	RP11-823P9.3	0.0604669	-2.55651	0.928849
ENSG00000235192	AC009495.2	-0.0256095	2.06976	0.928849
ENSG00000237772	AC092620.3	-0.0310415	1.11968	0.928849
ENSG00000239305	RNF103	-0.0104729	5.52316	0.928849
ENSG00000240497	RP11-185E8.1	-0.0605918	-2.23058	0.928849
ENSG00000242419	PCDHGC4	0.0600469	-1.38692	0.928849
ENSG00000242622	RP11-18H7.1	0.020632	2.24504	0.928849
ENSG00000245080	RP11-320N21.1	-0.0586662	-1.33179	0.928849
ENSG00000249863	RP11-177C12.1	0.0250592	2.3406	0.928849
ENSG00000250155	CTD-2353F22.1	0.0269738	1.3071	0.928849
ENSG00000251304	RP11-321E2.5	0.0380683	0.979497	0.928849
ENSG00000253954	HMGN1P38	0.0568506	-1.48187	0.928849
ENSG00000259623	RP11-156E6.1	-0.0186299	3.45223	0.928849
ENSG00000261186	RP11-341N2.1	0.056096	-0.735148	0.928849
ENSG00000261468	RP11-1024P17.1	-0.0157659	4.61284	0.928849
ENSG00000261485	PAN3-AS1	0.0216338	2.23787	0.928849
ENSG00000263831	MIR378E	-0.0463205	-0.310179	0.928849
ENSG00000266946	MRPL37P1	0.0360962	0.13615	0.928849
ENSG00000267549	AC006116.17	0.0490517	-0.863126	0.928849
ENSG00000271918	CTD-2287O16.5	-0.0262781	1.19816	0.928849
ENSG00000271967	RP11-134K13.4	-0.0565645	-1.70969	0.928849
ENSG00000272076	RP11-11C20.3	-0.0390086	0.262646	0.928849
ENSG00000272562	RP11-396C23.4	0.0214894	2.07889	0.928849
ENSG00000273261	RP11-531F16.4	-0.0564747	-1.93793	0.928849
ENSG00000274245	RP11-357P18.2	-0.0309206	1.97507	0.928849
ENSG00000276216	CH17-373J23.1	0.0305035	1.14269	0.928849
ENSG00000279845	RP11-6L6.4	-0.0409764	0.350521	0.928849
ENSG00000281789	Y_RNA	-0.0547084	-1.79161	0.928849
ENSG00000060762	MPC1	-0.0130346	4.09021	0.929013
ENSG00000115840	SLC25A12	-0.0089783	4.7912	0.929013
ENSG00000136367	ZFHX2	-0.0550029	-1.59323	0.929013
ENSG00000159904	ZNF890P	-0.0876324	-0.250088	0.929013
ENSG00000162613	FUBP1	-0.00986682	7.50758	0.929013
ENSG00000197608	ZNF841	-0.0121417	5.21776	0.929013
ENSG00000213735	ANAPC10P1	-0.0515141	-2.42511	0.929013
ENSG00000161277	THAP8	0.0382968	-0.237267	0.929018
ENSG00000175003	SLC22A1	0.029763	2.95408	0.929018
ENSG00000182552	RWDD4	-0.0185063	3.07081	0.929018
ENSG00000211788	TRAV13-1	-0.0272051	2.60333	0.929018
ENSG00000239793	RP11-109G23.1	0.0675273	-1.70871	0.929018
ENSG00000100031	GGT1	0.0250377	3.06403	0.929042
ENSG00000178691	SUZ12	-0.0139926	5.69365	0.929042
ENSG00000187904	AC097382.5	-0.0407618	-0.147493	0.929042
ENSG00000211962	IGHV1-46	0.057774	-0.197435	0.929042
ENSG00000234043	RP11-56M3.1	-0.0430519	-0.368	0.929042
ENSG00000071054	MAP4K4	0.0109564	8.05441	0.929071
ENSG00000086189	DIMT1	0.0141693	4.03886	0.929071
ENSG00000086548	CEACAM6	-0.0713797	0.595676	0.929071
ENSG00000101224	CDC25B	-0.0184995	5.21551	0.929071
ENSG00000125538	IL1B	-0.0212646	5.82226	0.929071
ENSG00000128595	CALU	0.0099897	5.1983	0.929071
ENSG00000131467	PSME3	-0.0173787	5.42887	0.929071
ENSG00000159588	CCDC17	0.0209978	2.95534	0.929071
ENSG00000163512	AZI2	0.0181891	5.26591	0.929071
ENSG00000167085	PHB	0.014668	4.88368	0.929071
ENSG00000169715	MT1E	0.058912	-0.505883	0.929071
ENSG00000169905	TOR1AIP2	0.00594527	7.06809	0.929071
ENSG00000170448	NFXL1	-0.0363666	5.20701	0.929071
ENSG00000186908	ZDHHC17	-0.0124562	6.8137	0.929071
ENSG00000188981	MSANTD1	-0.0336505	0.431657	0.929071
ENSG00000198356	ASNA1	0.0189479	4.8702	0.929071
ENSG00000204387	C6orf48	-0.0202468	5.2572	0.929071
ENSG00000214485	RPL7P1	0.0818002	-0.516844	0.929071
ENSG00000227379	PPIAP2	-0.0515529	-1.08304	0.929071
ENSG00000241112	RPL29P14	-0.0209478	1.75113	0.929071
ENSG00000249709	ZNF564	0.0216988	1.69471	0.929071
ENSG00000254460	RP11-939C17.4	0.0566339	-1.89644	0.929071
ENSG00000255966	RP5-940J5.3	0.0555676	-2.24518	0.929071
ENSG00000269202	RP4-614O4.12	-0.0406164	-0.104435	0.929071
ENSG00000271401	RP11-171I2.3	0.0568166	-1.6597	0.929071
ENSG00000272084	RP5-1126H10.2	0.0234634	1.50706	0.929071
ENSG00000272264	RP11-92K15.3	0.054935	-1.44322	0.929071
ENSG00000273226	RP11-513M16.8	-0.0339787	0.27739	0.929071
ENSG00000273363	RP11-285G1.14	0.0235571	1.26934	0.929071
ENSG00000276593	RP11-295H24.5	0.0544219	-2.11804	0.929071
ENSG00000279092	RP11-1H8.5	-0.0491189	-0.201042	0.929071
ENSG00000092531	SNAP23	0.010606	7.51823	0.929097
ENSG00000122218	COPA	-0.00990986	7.69521	0.929097
ENSG00000134294	SLC38A2	0.0133845	7.91647	0.929097
ENSG00000135899	SP110	-0.0200115	6.5133	0.929097
ENSG00000143761	ARF1	0.0164977	7.62798	0.929097
ENSG00000187961	KLHL17	0.0232421	1.69753	0.929097
ENSG00000246731	MGC16275	0.0207208	2.38549	0.929097
ENSG00000280138	RP11-463O12.5	-0.0192232	6.2409	0.929097
ENSG00000131473	ACLY	0.0124918	6.87964	0.929261
ENSG00000251451	GS1-124K5.6	0.0507531	-1.00322	0.929261
ENSG00000114529	C3orf52	-0.049058	-0.367915	0.92942
ENSG00000271555	CTD-3214K23.1	0.0540979	-2.29695	0.929436
ENSG00000090520	DNAJB11	0.0113826	5.07607	0.929474
ENSG00000163346	PBXIP1	0.015857	7.89965	0.929474
ENSG00000227507	LTB	0.0210441	6.82506	0.929474
ENSG00000132938	MTUS2	-0.0648904	-1.32819	0.929511
ENSG00000159346	ADIPOR1	-0.0358035	10.4821	0.92959
ENSG00000005469	CROT	-0.015079	3.79678	0.929909
ENSG00000102145	GATA1	-0.0461755	4.74557	0.929909
ENSG00000105281	SLC1A5	-0.0419142	5.80066	0.929909
ENSG00000111012	CYP27B1	0.0555039	-2.14947	0.929909
ENSG00000115183	TANC1	-0.0513928	-0.310776	0.929909
ENSG00000115339	GALNT3	-0.015077	5.31917	0.929909
ENSG00000124107	SLPI	-0.0456525	2.91222	0.929909
ENSG00000143195	ILDR2	0.0532298	-0.734548	0.929909
ENSG00000145494	NDUFS6	0.0146028	3.54116	0.929909
ENSG00000158050	DUSP2	0.0359143	3.32794	0.929909
ENSG00000160766	GBAP1	0.0337054	0.846558	0.929909
ENSG00000160908	ZNF394	0.0098797	6.28918	0.929909
ENSG00000162222	TTC9C	-0.00912296	4.32927	0.929909
ENSG00000177225	PDDC1	0.0143056	3.88577	0.929909
ENSG00000178229	ZNF543	-0.0138816	3.89766	0.929909
ENSG00000183250	LINC01547	-0.0477039	-0.846731	0.929909
ENSG00000197822	OCLN	0.0800457	-1.41928	0.929909
ENSG00000198108	CHSY3	0.0736298	-1.79884	0.929909
ENSG00000198727	MT-CYB	0.0273257	6.22387	0.929909
ENSG00000198791	CNOT7	-0.0133549	6.65775	0.929909
ENSG00000205659	LIN52	0.0133828	3.25796	0.929909
ENSG00000206190	ATP10A	0.017449	5.18325	0.929909
ENSG00000211812	TRAV26-2	0.0428835	0.708048	0.929909
ENSG00000222937	SNORD63	0.0483331	-0.992764	0.929909
ENSG00000226281	RP1-80N2.2	0.0549238	-1.33839	0.929909
ENSG00000228643	AC079779.4	-0.0450627	-0.524782	0.929909
ENSG00000231699	AC020550.7	0.0511781	-1.45258	0.929909
ENSG00000236956	NF1P8	-0.0723581	-1.20382	0.929909
ENSG00000237815	AC007000.11	-0.0504273	-1.28288	0.929909
ENSG00000239857	GET4	0.0267019	1.36274	0.929909
ENSG00000260940	RP4-575N6.5	-0.0294814	1.4389	0.929909
ENSG00000266019	MIR3609	-0.0453277	4.26057	0.929909
ENSG00000266072	MIR5693	0.0556272	-2.21014	0.929909
ENSG00000267102	RP11-686D22.7	0.0234107	2.19261	0.929909
ENSG00000269902	RP6-99M1.3	-0.0546826	-1.86516	0.929909
ENSG00000277775	HIST1H3F	0.0326621	2.90875	0.929909
ENSG00000279035	RP11-649A18.3	0.0388628	-0.298841	0.929909
ENSG00000185585	OLFML2A	0.0575345	-1.89246	0.929947
ENSG00000120318	ARAP3	0.0254526	4.7575	0.92998
ENSG00000162928	PEX13	0.0100507	4.90845	0.930031
ENSG00000167797	CDK2AP2	0.0220547	2.0893	0.930031
ENSG00000272754	AL133245.2	0.0233856	1.44687	0.930031
ENSG00000279159	RP3-394A18.1	0.0607138	-1.67817	0.930031
ENSG00000280417	RP11-5O17.1	0.0548474	-1.78731	0.930031
ENSG00000187824	TMEM220	-0.0382705	0.492254	0.930084
ENSG00000099385	BCL7C	0.0177406	3.45567	0.930102
ENSG00000134243	SORT1	0.017631	6.11348	0.930102
ENSG00000182866	LCK	0.0159094	7.23356	0.930102
ENSG00000216205	AC036178.1	-0.0446191	-0.601795	0.930102
ENSG00000224531	SMIM13	-0.0160321	3.47436	0.930102
ENSG00000260735	RP11-72I8.1	-0.0564959	-2.17957	0.930102
ENSG00000261533	RP11-15N24.4	0.0487879	-1.03595	0.930169
ENSG00000105877	DNAH11	-0.056253	-1.81509	0.9302
ENSG00000135250	SRPK2	-0.01139	7.19816	0.930238
ENSG00000103591	AAGAB	-0.00845064	5.302	0.930354
ENSG00000104490	NCALD	-0.0219043	4.46876	0.930354
ENSG00000114656	KIAA1257	-0.0253405	2.92404	0.930354
ENSG00000120832	MTERF2	0.0162727	3.68781	0.930354
ENSG00000136682	CBWD2	0.0147247	4.39881	0.930354
ENSG00000163964	PIGX	-0.0143387	5.27233	0.930354
ENSG00000215838	RP11-466F5.6	-0.0589973	-1.87833	0.930354
ENSG00000100433	KCNK10	0.0581558	-1.10442	0.930368
ENSG00000101132	PFDN4	-0.0363239	1.35106	0.930368
ENSG00000109971	HSPA8	0.0186858	9.78781	0.930368
ENSG00000125388	GRK4	0.0270636	1.03003	0.930368
ENSG00000127838	PNKD	0.0173017	3.21014	0.930368
ENSG00000131375	CAPN7	-0.0111559	6.37703	0.930368
ENSG00000139914	FITM1	0.0433524	-0.613377	0.930368
ENSG00000142959	BEST4	-0.0547792	-1.76654	0.930368
ENSG00000164291	ARSK	-0.0193828	2.47617	0.930368
ENSG00000184385	UMODL1-AS1	-0.0803386	-1.84502	0.930368
ENSG00000200164	Y_RNA	0.0540456	-2.13699	0.930368
ENSG00000216813	RP11-812I20.2	-0.0453689	-0.536724	0.930368
ENSG00000250492	INTS6P1	-0.0552467	-1.47669	0.930368
ENSG00000278133	RP11-196G11.5	-0.0126987	3.56513	0.930368
ENSG00000279145	RP11-547D13.1	0.0188998	2.61878	0.930368
ENSG00000101057	MYBL2	-0.0387265	2.20078	0.930527
ENSG00000138029	HADHB	0.00667099	6.69696	0.930527
ENSG00000279592	RP11-417N10.4	0.0492485	-1.22245	0.930527
ENSG00000068697	LAPTM4A	-0.0112512	5.62579	0.930588
ENSG00000091436	pk	0.017671	5.0909	0.930588
ENSG00000102218	RP2	0.011426	6.72002	0.930588
ENSG00000112208	BAG2	0.0194651	3.11103	0.930588
ENSG00000128989	ARPP19	-0.00938765	7.29126	0.930588
ENSG00000154813	DPH3	0.0158772	4.48928	0.930588
ENSG00000164109	MAD2L1	-0.0289534	1.85266	0.930588
ENSG00000173905	GOLIM4	0.0158895	3.76622	0.930588
ENSG00000174529	TMEM81	-0.0168804	2.22138	0.930588
ENSG00000178607	ERN1	-0.0196806	6.57592	0.930588
ENSG00000187049	TMEM216	0.0144954	3.32443	0.930588
ENSG00000217083	RP1-245M18.2	-0.0438869	0.106723	0.930588
ENSG00000226457	RP11-430L17.1	0.0464115	-2.74375	0.930588
ENSG00000229391	HLA-DRB6	0.0714121	3.49098	0.930588
ENSG00000254017	IGHEP2	0.031999	2.36542	0.930588
ENSG00000259071	RP11-247L20.4	0.0357485	0.0913628	0.930588
ENSG00000266338	NBPF15	-0.0207664	5.06891	0.930588
ENSG00000267871	CTC-444N24.6	-0.0306114	0.591884	0.930588
ENSG00000272053	RP11-367G6.3	0.0271548	3.50082	0.930588
ENSG00000281404	LINC01176	-0.0277272	2.21507	0.930588
ENSG00000131626	PPFIA1	-0.014846	5.78039	0.930836
ENSG00000170161	RP11-262H14.4	-0.0394395	0.168494	0.930836
ENSG00000167671	UBXN6	-0.0411947	8.2074	0.930859
ENSG00000197405	C5AR1	-0.0231	6.10858	0.93087
ENSG00000116704	SLC35D1	-0.00950141	5.50821	0.931127
ENSG00000268743	CTD-2538G9.5	0.0451407	-0.595604	0.931127
ENSG00000178951	ZBTB7A	-0.0175985	3.88914	0.931208
ENSG00000198642	KLHL9	0.0160387	6.54518	0.931208
ENSG00000266401	RP11-874J12.4	0.0514358	0.114334	0.931208
ENSG00000277958	Metazoa_SRP	0.047071	-0.864517	0.931208
ENSG00000057935	MTA3	-0.0135738	3.69459	0.931211
ENSG00000076242	MLH1	-0.00830791	5.26895	0.931211
ENSG00000084676	NCOA1	-0.0122757	8.31616	0.931211
ENSG00000087266	SH3BP2	0.0165978	7.03525	0.931211
ENSG00000090054	SPTLC1	0.00782914	5.89954	0.931211
ENSG00000100346	CACNA1I	-0.0305763	3.11862	0.931211
ENSG00000100647	SUSD6	-0.020742	6.35255	0.931211
ENSG00000106246	PTCD1	0.0221938	1.72738	0.931211
ENSG00000114744	COMMD2	-0.0126567	4.95704	0.931211
ENSG00000116691	MIIP	0.0223425	4.64514	0.931211
ENSG00000122008	POLK	-0.0139084	5.73226	0.931211
ENSG00000123374	CDK2	0.0126778	3.44081	0.931211
ENSG00000130723	PRRC2B	-0.021683	6.22363	0.931211
ENSG00000131773	KHDRBS3	-0.0568037	-1.71425	0.931211
ENSG00000135972	MRPS9	-0.0131256	4.00154	0.931211
ENSG00000141298	SSH2	-0.0182491	9.18418	0.931211
ENSG00000142599	RERE	-0.0215575	6.09069	0.931211
ENSG00000143512	HHIPL2	-0.0571959	-2.18922	0.931211
ENSG00000150787	PTS	-0.0144389	3.23117	0.931211
ENSG00000154263	ABCA10	-0.0272377	1.92336	0.931211
ENSG00000164292	RHOBTB3	0.0223414	3.94548	0.931211
ENSG00000172922	RNASEH2C	-0.0123036	4.22718	0.931211
ENSG00000181220	ZNF746	0.0186548	6.06356	0.931211
ENSG00000182986	ZNF320	-0.0165011	4.0714	0.931211
ENSG00000183621	ZNF438	0.0178727	5.39261	0.931211
ENSG00000184787	UBE2G2	-0.00834787	6.5721	0.931211
ENSG00000185345	PARK2	0.0264867	1.49674	0.931211
ENSG00000200394	SNORA38B	0.0516848	0.189669	0.931211
ENSG00000205746	RP11-1212A22.1	0.0452049	-0.0666685	0.931211
ENSG00000206937	SNORA70B	0.0570944	-1.92888	0.931211
ENSG00000213047	DENND1B	-0.0133179	6.08281	0.931211
ENSG00000225439	BOLA3-AS1	0.0407725	-0.297047	0.931211
ENSG00000227383	RP11-571F15.2	-0.0361081	0.684178	0.931211
ENSG00000231327	AC016700.5	-0.0529227	-1.38047	0.931211
ENSG00000232176	RP11-146N23.1	0.0547912	-2.10155	0.931211
ENSG00000240639	RN7SL666P	0.052924	-2.06087	0.931211
ENSG00000249633	OR52V1P	0.05777	-2.10856	0.931211
ENSG00000249697	RP11-155L15.1	0.0621395	-2.50625	0.931211
ENSG00000252481	SCARNA13	0.0375248	7.0504	0.931211
ENSG00000256582	RP11-75L1.1	-0.0355849	0.587784	0.931211
ENSG00000257715	RP11-256L6.2	0.0472457	-0.321018	0.931211
ENSG00000259372	CTD-2240J17.1	0.0550533	-2.24222	0.931211
ENSG00000260392	RP11-1129I3.1	0.0397836	-0.0592324	0.931211
ENSG00000267385	CTB-50L17.14	-0.0514311	-1.23836	0.931211
ENSG00000272579	RP11-101E13.5	0.0425972	0.0458345	0.931211
ENSG00000273472	RP11-102N12.3	-0.0388007	0.353187	0.931211
ENSG00000274322	RP11-314N13.10	0.0483098	-0.814692	0.931211
ENSG00000274877	RP11-65I12.1	0.0894104	0.836235	0.931211
ENSG00000276043	UHRF1	0.0385901	0.0878818	0.931211
ENSG00000279803	RP11-407G23.5	0.0469963	-0.55788	0.931211
ENSG00000054611	TBC1D22A	0.0125073	6.04318	0.931274
ENSG00000085117	CD82	0.0170076	5.96722	0.931274
ENSG00000102098	SCML2	-0.0325876	0.39109	0.931274
ENSG00000106080	FKBP14	-0.0192706	2.43524	0.931274
ENSG00000107833	NPM3	0.023003	1.79	0.931274
ENSG00000122952	ZWINT	0.0310887	1.08978	0.931274
ENSG00000135930	EIF4E2	0.00639103	6.313	0.931274
ENSG00000140379	BCL2A1	-0.0351351	4.50127	0.931274
ENSG00000142396	ERVK3-1	-0.0116072	5.2658	0.931274
ENSG00000147889	CDKN2A	-0.0260342	1.3688	0.931274
ENSG00000153037	SRP19	-0.0140767	3.44365	0.931274
ENSG00000178429	RPS3AP5	0.071805	0.459761	0.931274
ENSG00000185127	C6orf120	0.0149857	5.31123	0.931274
ENSG00000188175	HEPACAM2	-0.0549476	1.35187	0.931274
ENSG00000201944	SNORA72	0.050846	-1.26796	0.931274
ENSG00000204241	RP11-713P17.3	0.0371176	0.167724	0.931274
ENSG00000229666	MAST4-AS1	0.0562035	-1.96119	0.931274
ENSG00000231362	RP11-715I4.1	-0.0560392	-1.57952	0.931274
ENSG00000235373	RP11-206L10.3	-0.0538139	-1.57229	0.931274
ENSG00000236772	RP5-1184F4.5	0.0381321	-0.223674	0.931274
ENSG00000241770	RP11-555M1.3	0.0494868	-1.23671	0.931274
ENSG00000254114	HMGN1P28	-0.052281	-1.1677	0.931274
ENSG00000275383	RP11-615I2.6	0.0554815	-2.17057	0.931274
ENSG00000278842	RP3-405J10.5	0.0462302	-0.982293	0.931274
ENSG00000006194	ZNF263	0.00912963	5.49142	0.931441
ENSG00000076053	RBM7	-0.0133202	4.5896	0.931441
ENSG00000089737	DDX24	0.00930432	7.26318	0.931441
ENSG00000101447	FAM83D	0.0344898	0.289013	0.931441
ENSG00000105983	LMBR1	-0.0101748	6.26353	0.931441
ENSG00000112130	RNF8	-0.010324	4.07329	0.931441
ENSG00000112378	PERP	-0.0357503	1.08839	0.931441
ENSG00000112695	COX7A2	-0.0234183	4.46541	0.931441
ENSG00000115112	TFCP2L1	-0.0620461	-0.0903329	0.931441
ENSG00000120733	KDM3B	0.0124566	7.32809	0.931441
ENSG00000122696	SLC25A51	0.0124647	4.53834	0.931441
ENSG00000125846	ZNF133	0.00919811	4.34391	0.931441
ENSG00000144677	CTDSPL	0.0428019	3.4486	0.931441
ENSG00000148834	GSTO1	0.015055	5.39904	0.931441
ENSG00000152229	PSTPIP2	0.0162038	5.78872	0.931441
ENSG00000158887	MPZ	0.0184802	2.61169	0.931441
ENSG00000159496	RGL4	-0.0229315	3.96481	0.931441
ENSG00000163684	RPP14	-0.0100708	4.41353	0.931441
ENSG00000167863	ATP5H	0.012984	4.95457	0.931441
ENSG00000168806	LCMT2	0.0155665	4.1189	0.931441
ENSG00000171202	TMEM126A	-0.0281487	1.87802	0.931441
ENSG00000180353	HCLS1	0.00978213	9.24919	0.931441
ENSG00000181222	POLR2A	0.0243408	5.81426	0.931441
ENSG00000184990	SIVA1	-0.0147097	4.05151	0.931441
ENSG00000196743	GM2A	0.0219749	5.93027	0.931441
ENSG00000206028	CTA-373H7.7	0.0557664	-2.21919	0.931441
ENSG00000207965	MIR629	-0.0514831	-1.36117	0.931441
ENSG00000211834	TRAJ57	-0.043037	-0.257562	0.931441
ENSG00000216895	AC009403.2	0.0191358	2.28131	0.931441
ENSG00000224050	RP1-90G24.6	-0.0700425	-1.68687	0.931441
ENSG00000224631	RP11-51O6.1	0.0683832	1.72627	0.931441
ENSG00000227741	RP11-536C5.7	0.0527113	-1.56829	0.931441
ENSG00000235284	SNORD62A	-0.0546174	-2.19537	0.931441
ENSG00000237036	ZEB1-AS1	-0.0205864	2.02006	0.931441
ENSG00000237604	AP001056.1	-0.0606025	-2.35216	0.931441
ENSG00000249286	CTD-2210P15.2	0.0527235	-1.89267	0.931441
ENSG00000255435	RP11-770J1.3	-0.0519274	-1.64636	0.931441
ENSG00000258561	RP11-72M17.1	-0.041311	-0.314182	0.931441
ENSG00000260461	RP11-541N10.3	-0.0235841	2.30755	0.931441
ENSG00000260910	LINC00565	0.0370372	1.42889	0.931441
ENSG00000266017	MIR4477B	0.0388558	0.983781	0.931441
ENSG00000267046	E2F3P1	-0.0550724	-2.24365	0.931441
ENSG00000267750	RUNDC3A-AS1	0.0562965	-0.31104	0.931441
ENSG00000272263	RP11-767C1.2	-0.0500538	-1.08621	0.931441
ENSG00000274767	AC131056.3	0.0651449	3.89879	0.931441
ENSG00000275227	uc_338	-0.0245053	1.26186	0.931441
ENSG00000275580	RP11-295H24.4	0.0329293	0.662455	0.931441
ENSG00000276107	CTD-2033D15.2	0.0632412	-2.35661	0.931441
ENSG00000277579	CTC-268N12.3	-0.0480477	-0.920249	0.931441
ENSG00000083814	ZNF671	0.011347	4.91547	0.931443
ENSG00000111671	SPSB2	0.0202453	3.2021	0.931443
ENSG00000150316	CWC15	-0.0144991	4.56155	0.931443
ENSG00000271817	U3	-0.0547176	-2.20465	0.931443
ENSG00000105559	PLEKHA4	0.0516138	-1.4636	0.931513
ENSG00000123473	STIL	-0.0387607	5.39245	0.931513
ENSG00000168389	MFSD2A	-0.0242522	1.84116	0.931513
ENSG00000244234	GMCL1P1	-0.0404761	-2.7364	0.931513
ENSG00000260841	CTC-205M6.5	0.0137803	4.14363	0.931513
ENSG00000265416	AC017028.6	0.0500055	-0.831303	0.931513
ENSG00000279330	AJ003147.11	0.0182865	3.4009	0.931513
ENSG00000251768	RNA5SP217	-0.0428255	-0.540186	0.931608
ENSG00000241258	CRCP	0.00853805	4.84991	0.931659
ENSG00000261777	RP11-529K1.2	-0.0443446	-0.616175	0.931962
ENSG00000232842	RP5-961K14.1	0.0556537	-1.74371	0.931994
ENSG00000268279	RP11-434D12.1	0.0299321	0.737854	0.931994
ENSG00000123329	ARHGAP9	0.0127952	7.29398	0.932024
ENSG00000110324	IL10RA	-0.012436	8.53487	0.932052
ENSG00000127947	PTPN12	-0.014944	6.37332	0.932052
ENSG00000150045	KLRF1	0.0337213	4.43043	0.932052
ENSG00000173930	SLCO4C1	0.0201607	5.11453	0.932052
ENSG00000176273	SLC35G1	-0.0228801	2.41827	0.932052
ENSG00000237172	B3GNT9	0.0203569	1.85888	0.932052
ENSG00000268543	CTD-2619J13.16	-0.0487718	-1.08778	0.932091
ENSG00000108423	TUBD1	-0.0142414	3.43968	0.932101
ENSG00000125245	GPR18	-0.0213792	3.28997	0.932101
ENSG00000126457	PRMT1	0.0136321	4.33565	0.932101
ENSG00000197454	OR2L5	0.0628498	-2.04723	0.932101
ENSG00000225183	RP4-758J24.4	0.0466852	-0.967066	0.932101
ENSG00000131944	C19orf40	0.0275611	1.50941	0.932189
ENSG00000145358	DDIT4L	0.0675385	-2.05536	0.932189
ENSG00000163811	WDR43	-0.0127874	5.68877	0.932189
ENSG00000171840	NINJ2	-0.0333274	4.40106	0.932189
ENSG00000173261	PLAC8L1	-0.0528853	-1.72763	0.932189
ENSG00000177736	RP11-474P12.3	-0.0524375	-1.2374	0.932189
ENSG00000238723	Y_RNA	-0.053793	-2.2919	0.932189
ENSG00000253981	ALG1L13P	-0.0272502	4.01933	0.932189
ENSG00000023041	ZDHHC6	-0.0082321	5.76707	0.932243
ENSG00000136002	ARHGEF4	0.0426616	-0.495722	0.932319
ENSG00000100522	GNPNAT1	-0.0151094	3.46502	0.932339
ENSG00000113851	CRBN	-0.0148326	6.75325	0.932339
ENSG00000129493	HEATR5A	-0.0141445	4.89832	0.932339
ENSG00000131797	CLUHP3	-0.0210835	5.16866	0.932339
ENSG00000152475	ZNF837	0.0349667	-0.32747	0.932339
ENSG00000163781	TOPBP1	-0.00745224	6.59267	0.932339
ENSG00000169100	SLC25A6	0.0179724	7.17305	0.932339
ENSG00000180233	ZNRF2	0.0135856	5.01558	0.932339
ENSG00000184979	USP18	0.0505075	1.40662	0.932339
ENSG00000198892	SHISA4	-0.060433	1.94937	0.932339
ENSG00000204323	SMIM5	-0.0436593	4.06504	0.932339
ENSG00000214719	AC005562.1	-0.0354786	-0.119192	0.932339
ENSG00000230162	CT45A11P	0.0518818	-1.61587	0.932339
ENSG00000233588	CYP51A1P2	0.0420691	-2.56778	0.932339
ENSG00000256745	RP11-680H20.1	0.0609649	-0.0331313	0.932339
ENSG00000266709	RP11-214O1.2	-0.0164306	3.37216	0.932339
ENSG00000269971	RP3-426I6.5	-0.0281337	0.550629	0.932339
ENSG00000271447	MMP28	0.054353	-0.611591	0.932339
ENSG00000272033	RP11-52A20.2	-0.0230365	1.84638	0.932339
ENSG00000272144	CTD-2035E11.5	-0.0209815	1.9003	0.932339
ENSG00000214756	METTL12	0.0233074	2.14116	0.932363
ENSG00000222037	IGLC6	0.0537329	-2.70103	0.932367
ENSG00000115271	GCA	-0.0157177	8.72977	0.932397
ENSG00000008405	CRY1	0.012077	3.90131	0.932455
ENSG00000008988	RPS20	-0.0277349	7.75073	0.932455
ENSG00000100413	POLR3H	0.0121696	4.21839	0.932455
ENSG00000109270	LAMTOR3	0.0158467	5.21488	0.932455
ENSG00000109927	TECTA	-0.0356074	1.16736	0.932455
ENSG00000141698	NT5C3B	0.0281071	2.62752	0.932455
ENSG00000163344	PMVK	0.0176532	2.8374	0.932455
ENSG00000170142	UBE2E1	-0.0122054	5.16684	0.932455
ENSG00000171827	ZNF570	-0.0159297	3.95749	0.932455
ENSG00000173083	HPSE	-0.0181901	5.34458	0.932455
ENSG00000184203	PPP1R2	0.0130718	6.51057	0.932455
ENSG00000184575	XPOT	0.0102987	6.13876	0.932455
ENSG00000196557	CACNA1H	-0.0430231	-0.388509	0.932455
ENSG00000198722	UNC13B	0.0289968	1.01033	0.932455
ENSG00000202533	Y_RNA	-0.0370656	0.469997	0.932455
ENSG00000203663	OR2L2	-0.060221	-2.26429	0.932455
ENSG00000211976	IGHV3-73	0.0601473	-1.43172	0.932455
ENSG00000229036	VDAC1P8	-0.0179789	2.34913	0.932455
ENSG00000234332	BCAS2P2	-0.0524563	-0.824055	0.932455
ENSG00000237285	HNRNPA1P2	-0.0612759	-1.8361	0.932455
ENSG00000239672	NME1	0.0284664	1.59679	0.932455
ENSG00000240375	VPS26AP1	0.0548902	-1.40126	0.932455
ENSG00000241657	TRBV11-2	0.0385751	0.867479	0.932455
ENSG00000257759	RP11-486O13.4	-0.0534827	-2.19718	0.932455
ENSG00000265660	MIR4664	0.0475728	-2.32357	0.932455
ENSG00000271013	AC015849.15	0.0556175	-1.40042	0.932455
ENSG00000271734	RP1-111B22.3	-0.0337429	0.110369	0.932455
ENSG00000271778	RP11-379F4.8	-0.0527698	-2.25667	0.932455
ENSG00000083937	CHMP2B	-0.0148432	4.64694	0.932491
ENSG00000099282	TSPAN15	0.0401191	0.441481	0.932491
ENSG00000100410	PHF5A	0.021691	3.3212	0.932491
ENSG00000104884	ERCC2	0.017087	2.60448	0.932491
ENSG00000123901	GPR83	0.0531336	-2.32636	0.932491
ENSG00000127993	RBM48	0.010905	4.71451	0.932491
ENSG00000136541	ERMN	-0.0215369	3.78015	0.932491
ENSG00000163806	SPDYA	-0.0226588	2.01081	0.932491
ENSG00000170458	CD14	0.0203508	7.38293	0.932491
ENSG00000179344	HLA-DQB1	0.0517442	6.577	0.932491
ENSG00000183019	MCEMP1	-0.0332847	1.80016	0.932491
ENSG00000215388	ACTG1P3	-0.0223857	2.21724	0.932491
ENSG00000237359	RP11-509J21.2	-0.0362095	0.751257	0.932491
ENSG00000255038	RP11-1167A19.2	0.0521767	-1.99105	0.932491
ENSG00000256116	RP11-783K16.14	0.0513827	-1.73789	0.932491
ENSG00000257880	RP11-769N19.2	-0.048849	0.250921	0.932491
ENSG00000264885	RP11-815I9.4	-0.0263956	0.922216	0.932491
ENSG00000271011	RP11-171I2.5	-0.0234982	2.16254	0.932491
ENSG00000124257	NEURL2	0.0363534	-0.187362	0.932511
ENSG00000255529	POLR2M	0.0184031	4.17139	0.932511
ENSG00000095951	HIVEP1	0.0100177	6.98121	0.932537
ENSG00000163312	HELQ	0.011629	4.87782	0.932537
ENSG00000198478	SH3BGRL2	0.0412864	5.63302	0.932537
ENSG00000250490	FLJ33360	-0.0550529	-1.06069	0.932537
ENSG00000274010	RP5-935K16.2	0.0486464	-1.06382	0.932537
ENSG00000144504	ANKMY1	0.0149556	5.01635	0.932741
ENSG00000276030	CTD-2027I19.3	-0.0503591	-1.48199	0.932741
ENSG00000279103	CTC-204F22.1	0.0526823	-1.72024	0.932776
ENSG00000136819	C9orf78	-0.0355513	7.79471	0.932869
ENSG00000159079	C21orf59	-0.0135917	2.94858	0.932869
ENSG00000278590	Metazoa_SRP	0.0486989	-1.25134	0.932869
ENSG00000124343	XG	-0.0684092	-1.07734	0.932925
ENSG00000113597	TRAPPC13	-0.0152887	4.32741	0.932953
ENSG00000049618	ARID1B	-0.0125856	6.62273	0.933015
ENSG00000080573	COL5A3	-0.0756797	0.3268	0.933015
ENSG00000115750	TAF1B	-0.0144526	4.395	0.933015
ENSG00000116741	RGS2	-0.0190561	9.17757	0.933015
ENSG00000124444	ZNF576	0.0131397	2.82621	0.933015
ENSG00000130066	SAT1	0.0139715	8.44066	0.933015
ENSG00000149150	SLC43A1	-0.0204913	3.2514	0.933015
ENSG00000168297	PXK	-0.0127015	5.77484	0.933015
ENSG00000175854	SWI5	0.0191173	1.87925	0.933015
ENSG00000198467	TPM2	-0.0283362	1.76224	0.933015
ENSG00000205726	ITSN1	-0.0210869	3.94451	0.933015
ENSG00000207067	SNORA72	-0.0433698	0.00940682	0.933015
ENSG00000223820	CFL1P1	-0.0488123	-1.20102	0.933015
ENSG00000224550	RP11-270C12.3	0.0510392	-2.69106	0.933015
ENSG00000228403	RP11-563N6.6	-0.0354589	1.38982	0.933015
ENSG00000230537	RP11-305L7.1	-0.0594043	-0.702766	0.933015
ENSG00000244671	RN7SL280P	0.046204	-0.9073	0.933015
ENSG00000264616	MIR4755	-0.0416847	-0.349673	0.933015
ENSG00000272375	RP11-51J9.6	0.048612	-1.22059	0.933015
ENSG00000274070	GATSL2	0.0376125	0.628431	0.933015
ENSG00000277879	RP11-129M16.4	0.0357467	0.998408	0.933015
ENSG00000159842	ABR	0.0169655	5.78523	0.933022
ENSG00000105697	HAMP	0.0540443	-1.938	0.933078
ENSG00000274403	CTD-2036P10.6	-0.0545848	-2.07688	0.9333
ENSG00000103042	SLC38A7	-0.0195619	2.12501	0.933396
ENSG00000173230	GOLGB1	-0.00975651	7.84078	0.933396
ENSG00000155254	MARVELD1	0.0267524	1.29497	0.933488
ENSG00000108384	RAD51C	-0.0188807	3.0749	0.933606
ENSG00000260260	SNHG19	-0.0321098	0.496379	0.933606
ENSG00000101425	BPI	-0.0487892	1.87031	0.933607
ENSG00000111707	SUDS3	-0.00863959	6.55851	0.933607
ENSG00000129521	EGLN3	-0.0264766	2.39808	0.933607
ENSG00000146676	PURB	-0.0120786	7.01742	0.933607
ENSG00000148843	PDCD11	-0.00992198	5.573	0.933607
ENSG00000152147	GEMIN6	0.0169936	3.07179	0.933607
ENSG00000160191	PDE9A	-0.0427754	0.930421	0.933607
ENSG00000168268	NT5DC2	0.0380618	0.36888	0.933607
ENSG00000233330	RP1-12G14.7	0.0521134	-2.29752	0.933607
ENSG00000260219	RP11-347C12.10	0.0333548	0.0852791	0.933607
ENSG00000242737	RP11-562A8.1	-0.0328283	0.281122	0.933685
ENSG00000279208	bP-21264C1.1	0.0721966	-2.4512	0.933937
ENSG00000279573	RP11-855A2.1	0.0331336	0.130888	0.933937
ENSG00000100442	FKBP3	-0.0192704	3.89967	0.934126
ENSG00000108244	KRT23	0.0307878	6.36807	0.934126
ENSG00000141741	MIEN1	-0.0158751	2.89555	0.934126
ENSG00000182318	ZSCAN22	0.0144105	2.75115	0.934126
ENSG00000263826	RP11-573D15.9	-0.0530687	-1.28108	0.934126
ENSG00000006459	KDM7A	-0.00876593	8.2223	0.934169
ENSG00000114904	NEK4	0.00910323	5.04359	0.934169
ENSG00000124657	OR2B6	0.0560913	-1.24275	0.934169
ENSG00000144791	LIMD1	-0.0123195	6.02773	0.934169
ENSG00000186152	LILRP1	0.0657442	-1.21569	0.934169
ENSG00000198042	MAK16	-0.0128061	4.51852	0.934169
ENSG00000198720	ANKRD13B	0.0492973	-1.56963	0.934169
ENSG00000237485	SGOL1-AS1	-0.0377804	0.0537319	0.934169
ENSG00000224505	AC002117.1	-0.0162956	3.08448	0.93428
ENSG00000207392	SNORA20	-0.060842	-0.555881	0.93437
ENSG00000234323	RP11-308N19.1	0.0599278	-0.876243	0.93437
ENSG00000087448	KLHL42	-0.00990277	4.83709	0.934443
ENSG00000090565	RAB11FIP3	-0.0154611	3.69462	0.934443
ENSG00000100292	HMOX1	0.0203071	4.9281	0.934443
ENSG00000103995	CEP152	-0.0125676	4.66803	0.934443
ENSG00000105701	FKBP8	-0.0406362	9.20025	0.934443
ENSG00000113249	HAVCR1	-0.0317463	0.955115	0.934443
ENSG00000114650	SCAP	0.0145976	5.66974	0.934443
ENSG00000134333	LDHA	0.0122658	6.92114	0.934443
ENSG00000135414	GDF11	-0.0126979	3.95029	0.934443
ENSG00000138834	MAPK8IP3	0.0157386	6.13242	0.934443
ENSG00000143157	POGK	0.00666492	6.23103	0.934443
ENSG00000143702	CEP170	0.00931667	6.66032	0.934443
ENSG00000160593	AMICA1	-0.0119027	10.0419	0.934443
ENSG00000166402	TUB	-0.0588897	-1.57277	0.934443
ENSG00000172348	RCAN2	0.0704434	-1.20359	0.934443
ENSG00000186522	2021-09-10	-0.0238143	1.96223	0.934443
ENSG00000201882	snoU2-30	0.0484561	-1.02898	0.934443
ENSG00000206964	Y_RNA	0.0517373	-2.17514	0.934443
ENSG00000257065	RP3-468K18.5	-0.0522448	-2.11996	0.934443
ENSG00000259207	ITGB3	0.0541305	5.1255	0.934443
ENSG00000266245	MIR4644	-0.0402576	-0.307148	0.934443
ENSG00000178175	ZNF366	0.034664	0.329728	0.934501
ENSG00000262728	RP11-1000B6.8	-0.0321316	0.326644	0.934501
ENSG00000242756	RHOT1P3	0.0479155	-2.34348	0.934543
ENSG00000274954	RP11-56B16.6	0.0473603	-1.07627	0.934543
ENSG00000225329	LHFPL3-AS2	-0.0533546	-2.34409	0.934581
ENSG00000078618	NRD1	-0.00637721	8.02644	0.934776
ENSG00000116133	DHCR24	0.0296854	2.11225	0.934776
ENSG00000127586	CHTF18	0.0217259	1.82885	0.934776
ENSG00000135314	KHDC1	0.0463154	-1.04097	0.934776
ENSG00000135924	DNAJB2	0.0296344	6.35697	0.934776
ENSG00000146757	ZNF92	-0.0287311	4.20386	0.934776
ENSG00000152969	JAKMIP1	0.0304876	3.3397	0.934776
ENSG00000168546	GFRA2	-0.0448348	-0.0325364	0.934776
ENSG00000197147	LRRC8B	0.0158238	5.3884	0.934776
ENSG00000205837	LINC00487	0.0671998	-2.25046	0.934776
ENSG00000230366	DSCR9	0.051222	-1.74798	0.934776
ENSG00000146350	TBC1D32	-0.0157746	4.2037	0.934788
ENSG00000230470	GS1-115G20.1	-0.0516371	-0.390331	0.934788
ENSG00000278060	RP11-466M21.1	0.0496427	-1.89433	0.934788
ENSG00000117859	OSBPL9	-0.00721296	6.6536	0.934871
ENSG00000136010	ALDH1L2	-0.054014	-1.48973	0.934871
ENSG00000131669	NINJ1	0.020385	5.8242	0.934875
ENSG00000114491	UMPS	-0.0110212	4.70089	0.935094
ENSG00000119915	ELOVL3	0.0522205	-1.46396	0.935094
ENSG00000125863	MKKS	-0.0130202	4.67066	0.935094
ENSG00000137752	CASP1	0.0131003	7.65302	0.935094
ENSG00000143398	PIP5K1A	0.00777906	5.66493	0.935094
ENSG00000147604	RPL7	-0.0506357	6.30086	0.935094
ENSG00000152760	TCTEX1D1	-0.0616316	-1.43934	0.935094
ENSG00000172014	ANKRD20A4	0.0756584	-1.77273	0.935094
ENSG00000186660	ZFP91	-0.00883415	5.80245	0.935094
ENSG00000259305	ZHX1-C8orf76	0.0474418	-1.16215	0.935094
ENSG00000265421	MIR4459	-0.0431092	-0.0654073	0.935094
ENSG00000268220	RP11-379K17.12	-0.0338244	0.726086	0.935094
ENSG00000278558	TMEM191B	-0.0599598	-2.488	0.935094
ENSG00000128789	PSMG2	-0.00972615	5.05372	0.935121
ENSG00000086061	DNAJA1	0.018402	6.57092	0.935139
ENSG00000086827	ZW10	-0.0101317	4.32869	0.935139
ENSG00000088543	C3orf18	-0.0159296	3.26989	0.935139
ENSG00000120526	NUDCD1	0.0231535	3.9818	0.935139
ENSG00000132024	CC2D1A	0.0220197	1.82676	0.935139
ENSG00000138798	EGF	0.0411188	2.74354	0.935139
ENSG00000147485	PXDNL	-0.0362514	0.375848	0.935139
ENSG00000157911	PEX10	0.0148466	2.82004	0.935139
ENSG00000175470	PPP2R2D	0.00744562	5.91656	0.935139
ENSG00000179455	MKRN3	0.0534174	0.773593	0.935139
ENSG00000185973	TMLHE	0.0111168	4.91149	0.935139
ENSG00000188706	ZDHHC9	-0.0237596	1.01968	0.935139
ENSG00000213906	LTB4R2	-0.0165024	2.72382	0.935139
ENSG00000220472	RP11-69L16.5	0.055435	-0.486405	0.935139
ENSG00000223519	KIF28P	-0.0540325	0.289686	0.935139
ENSG00000223865	HLA-DPB1	0.01772	7.60997	0.935139
ENSG00000239557	RP11-168J18.6	0.0389099	0.498621	0.935139
ENSG00000277383	CTD-3001H11.2	0.0394622	-0.435282	0.935139
ENSG00000135617	PRADC1	0.0206179	2.13528	0.935144
ENSG00000178202	KDELC2	0.015818	3.28681	0.935144
ENSG00000234199	LINC01191	-0.046351	-0.726154	0.935144
ENSG00000114861	FOXP1	-0.00992623	7.53504	0.935226
ENSG00000125733	TRIP10	0.0328047	0.614275	0.935226
ENSG00000166128	RAB8B	0.0138857	7.78096	0.935226
ENSG00000168944	CEP120	-0.0081661	6.43054	0.935226
ENSG00000244502	HDAC11-AS1	0.0507463	-2.04433	0.935226
ENSG00000031081	ARHGAP31	-0.0161241	4.81429	0.935321
ENSG00000055070	SZRD1	0.00907549	5.9704	0.935321
ENSG00000085231	TAF9	-0.0302139	1.24057	0.935321
ENSG00000087995	METTL2A	-0.0121351	3.3086	0.935321
ENSG00000108219	TSPAN14	0.0133957	6.90075	0.935321
ENSG00000118655	DCLRE1B	0.0134205	3.02182	0.935321
ENSG00000136048	DRAM1	0.0140682	4.24442	0.935321
ENSG00000143799	PARP1	-0.0111943	6.83985	0.935321
ENSG00000171806	METTL18	-0.0301717	2.3429	0.935321
ENSG00000176049	JAKMIP2	0.0277799	3.99035	0.935321
ENSG00000185414	MRPL30	0.013366	4.10835	0.935321
ENSG00000185798	WDR53	-0.0128042	3.11322	0.935321
ENSG00000196189	SEMA4A	0.0196	6.13255	0.935321
ENSG00000203801	LINC00222	0.0473172	-0.540283	0.935321
ENSG00000213533	TMEM110	-0.0199097	1.66493	0.935321
ENSG00000226659	RP11-137H2.4	0.0464432	0.623401	0.935321
ENSG00000228218	ATF4P3	-0.0342928	0.464396	0.935321
ENSG00000240618	RP11-206L10.5	0.0530806	-2.04145	0.935321
ENSG00000241319	SETP6	-0.0509254	-1.53474	0.935321
ENSG00000245954	RP11-18H21.1	0.0436084	2.44389	0.935321
ENSG00000255198	SNHG9	-0.0348334	0.347256	0.935321
ENSG00000255669	RP11-885B4.2	-0.0522419	-1.57266	0.935321
ENSG00000257052	RP11-881M11.2	0.0465907	-0.620155	0.935321
ENSG00000276070	CCL4L1	0.0515714	1.94711	0.935321
ENSG00000138326	RPS24	-0.0354312	6.59616	0.935407
ENSG00000152601	MBNL1	-0.00951438	9.91849	0.935523
ENSG00000188486	H2AFX	-0.0242836	2.18667	0.935562
ENSG00000165417	GTF2A1	-0.0107212	6.00067	0.9356
ENSG00000235888	AF064858.8	-0.0529725	-1.84253	0.9356
ENSG00000259402	RP11-30K9.4	0.0465595	-1.05972	0.9356
ENSG00000271020	RP11-10C24.1	-0.0526481	-1.85351	0.9356
ENSG00000266302	RP11-219A15.1	0.105051	-0.495829	0.935621
ENSG00000025434	NR1H3	0.0222106	1.51141	0.935665
ENSG00000085662	AKR1B1	0.0121492	4.86731	0.935665
ENSG00000100320	RBFOX2	0.0413328	0.0379842	0.935665
ENSG00000124570	SERPINB6	0.0127402	4.96014	0.935665
ENSG00000137171	KLC4	0.0130784	3.42316	0.935665
ENSG00000137628	DDX60	0.0284237	6.7201	0.935665
ENSG00000158863	FAM160B2	-0.0163873	3.62567	0.935665
ENSG00000169371	SNUPN	0.0128919	3.13713	0.935665
ENSG00000169964	TMEM42	-0.0132997	3.74764	0.935665
ENSG00000196155	PLEKHG4	0.0208138	2.64857	0.935665
ENSG00000197256	KANK2	-0.0535045	2.83128	0.935665
ENSG00000211964	IGHV3-48	-0.0694091	-1.90094	0.935665
ENSG00000213199	ASIC3	-0.0494492	-2.2829	0.935665
ENSG00000225900	HSPE1P13	-0.035852	0.227201	0.935665
ENSG00000225940	AC022431.2	0.0482135	-0.757943	0.935665
ENSG00000226632	UBE2V1P1	0.0471831	-1.04528	0.935665
ENSG00000227345	PARG	-0.0084435	5.38398	0.935665
ENSG00000230042	AK3P3	-0.0247643	1.03099	0.935665
ENSG00000235852	AC005540.3	0.0407429	-1.10169	0.935665
ENSG00000241535	CBX5P1	0.0531486	-1.97641	0.935665
ENSG00000257923	CUX1	-0.0180521	5.86134	0.935665
ENSG00000258116	RP11-493L12.6	-0.0681707	-1.58484	0.935665
ENSG00000258727	RP11-66N24.3	-0.0160939	3.26704	0.935665
ENSG00000267394	CTB-175E5.7	0.04515	-1.10754	0.935665
ENSG00000279384	RP11-635L1.2	0.0551275	-1.86252	0.935665
ENSG00000280206	CTB-193M12.5	-0.015041	3.45912	0.935665
ENSG00000131368	MRPS25	-0.0108642	5.61503	0.935751
ENSG00000132465	IGJ	0.0520677	5.0365	0.935751
ENSG00000134709	HOOK1	-0.0258553	3.39923	0.935751
ENSG00000136193	SCRN1	-0.0166087	5.1269	0.935751
ENSG00000163683	SMIM14	-0.0110096	5.85289	0.935751
ENSG00000166783	KIAA0430	-0.0202736	7.89257	0.935751
ENSG00000187741	FANCA	0.024122	3.55884	0.935751
ENSG00000257696	RP11-175P13.2	0.0442021	-0.882469	0.935751
ENSG00000149476	DAK	0.0150311	3.23116	0.935908
ENSG00000235859	AC006978.6	-0.0113195	4.36264	0.935949
ENSG00000257122	RRN3P3	-0.0156456	2.74667	0.936055
ENSG00000204345	CD300LD	0.0779049	-0.690709	0.936058
ENSG00000126767	ELK1	0.0121156	3.34734	0.936135
ENSG00000163874	ZC3H12A	-0.0144828	4.17505	0.936135
ENSG00000007541	PIGQ	0.0219705	3.24411	0.936142
ENSG00000037637	FBXO42	-0.00751704	5.85655	0.936142
ENSG00000048162	NOP16	-0.0164703	2.48319	0.936142
ENSG00000056736	IL17RB	-0.0585105	-1.0922	0.936142
ENSG00000058799	YIPF1	0.0102436	5.28459	0.936142
ENSG00000086289	EPDR1	-0.0401797	0.0399274	0.936142
ENSG00000089169	RPH3A	0.0617281	-0.860602	0.936142
ENSG00000089486	CDIP1	0.0178258	3.08566	0.936142
ENSG00000095002	MSH2	-0.0143286	4.64237	0.936142
ENSG00000103184	SEC14L5	0.0555902	1.3071	0.936142
ENSG00000108883	EFTUD2	0.00962832	6.34982	0.936142
ENSG00000110852	CLEC2B	0.0215931	5.69508	0.936142
ENSG00000111713	GYS2	-0.0493612	-1.44806	0.936142
ENSG00000119986	AVPI1	0.0374694	0.0614582	0.936142
ENSG00000126243	LRFN3	0.0303206	0.355371	0.936142
ENSG00000128513	POT1	-0.0165845	4.67693	0.936142
ENSG00000129562	DAD1	0.0110253	5.71274	0.936142
ENSG00000130176	CNN1	0.05854	-2.35431	0.936142
ENSG00000131495	NDUFA2	0.0152612	4.15144	0.936142
ENSG00000135211	TMEM60	0.0150036	3.31685	0.936142
ENSG00000138160	KIF11	-0.0254794	2.35887	0.936142
ENSG00000140807	NKD1	0.0364696	0.633294	0.936142
ENSG00000149403	GRIK4	0.0862881	-0.361079	0.936142
ENSG00000151468	CCDC3	-0.0559742	-1.84318	0.936142
ENSG00000153485	TMEM251	-0.0184691	2.37028	0.936142
ENSG00000159733	ZFYVE28	0.0181395	3.51691	0.936142
ENSG00000159860	TCAF2P1	0.0561542	-1.84002	0.936142
ENSG00000160094	ZNF362	-0.0156132	3.00597	0.936142
ENSG00000163251	FZD5	0.0288324	2.00277	0.936142
ENSG00000163374	YY1AP1	-0.0147758	6.01085	0.936142
ENSG00000163820	FYCO1	-0.011719	5.86908	0.936142
ENSG00000164985	PSIP1	0.0125204	6.89219	0.936142
ENSG00000165806	CASP7	0.0143229	4.54301	0.936142
ENSG00000166896	XRCC6BP1	0.0279513	2.03624	0.936142
ENSG00000169499	PLEKHA2	-0.00854497	7.26053	0.936142
ENSG00000172315	TP53RK	-0.0120339	5.157	0.936142
ENSG00000174007	CEP19	0.0184838	4.94558	0.936142
ENSG00000174720	LARP7	-0.0187263	4.74085	0.936142
ENSG00000176422	SPRYD4	-0.0124904	3.80709	0.936142
ENSG00000177732	SOX12	0.0387791	-0.451978	0.936142
ENSG00000184304	PRKD1	0.0614802	-2.06536	0.936142
ENSG00000184828	ZBTB7C	-0.055247	-2.40042	0.936142
ENSG00000185305	ARL15	0.0131048	4.76842	0.936142
ENSG00000189403	HMGB1	-0.0194504	7.01772	0.936142
ENSG00000197043	ANXA6	0.0131658	8.3945	0.936142
ENSG00000197558	SSPO	0.0358163	0.287719	0.936142
ENSG00000199172	MIR331	-0.0510289	-1.70192	0.936142
ENSG00000204165	CXorf65	-0.0210549	1.60133	0.936142
ENSG00000223960	AC009948.5	-0.0166719	2.59216	0.936142
ENSG00000224781	EIF4A2P4	0.049353	-1.95261	0.936142
ENSG00000226777	KIAA0125	-0.0307434	4.3694	0.936142
ENSG00000227374	RP11-109A6.3	0.036564	-0.493151	0.936142
ENSG00000229656	RP11-462L8.1	0.0516723	-2.12011	0.936142
ENSG00000235088	RP4-620E11.4	0.036332	-0.184149	0.936142
ENSG00000238083	LRRC37A2	-0.0255502	3.91292	0.936142
ENSG00000243806	RPL7P18	0.0279128	1.77437	0.936142
ENSG00000245060	LINC00847	-0.0113757	4.18847	0.936142
ENSG00000249353	NPM1P27	-0.0345974	2.83458	0.936142
ENSG00000255182	CTD-2517M22.14	-0.0401736	-0.848914	0.936142
ENSG00000260179	RP5-902P8.12	0.0428856	-0.990574	0.936142
ENSG00000265462	MIR3680-2	0.0530367	-2.27579	0.936142
ENSG00000270062	RP11-248J18.3	-0.0190047	2.30479	0.936142
ENSG00000270638	RP3-466P17.1	-0.0373071	0.0127052	0.936142
ENSG00000272948	AP001412.1	0.0460945	-1.02988	0.936142
ENSG00000277301	RP5-1184F4.7	0.039896	0.998699	0.936142
ENSG00000102572	STK24	0.00738121	7.41934	0.936518
ENSG00000211860	TRAJ29	-0.041629	-0.604995	0.936518
ENSG00000253986	CTC-756D1.3	0.0503842	0.0228769	0.936518
ENSG00000264730	AC017028.4	0.0527269	-2.13184	0.936518
ENSG00000254708	RP1-145M24.1	-0.0463702	-0.722232	0.936567
ENSG00000255760	RP11-428G5.5	-0.0327584	1.44519	0.936567
ENSG00000270750	RP11-461L13.3	-0.032546	0.187572	0.936567
ENSG00000114354	TFG	-0.00869798	5.7233	0.936588
ENSG00000170035	UBE2E3	-0.0144865	4.11019	0.936588
ENSG00000207109	SNORD38	-0.0493438	-1.76434	0.936588
ENSG00000280897	AL590222.1	-0.0424553	-0.743002	0.936588
ENSG00000027075	PRKCH	0.0105206	7.87216	0.936607
ENSG00000236609	ZNF853	-0.0214959	1.87765	0.936607
ENSG00000272004	RP11-345P4.10	0.0501858	-1.03231	0.936607
ENSG00000274550	AL353626.1	0.0517381	-1.27661	0.936607
ENSG00000254612	RP11-676M6.1	0.04871	0.870677	0.936799
ENSG00000186666	BCDIN3D	-0.0134976	3.37157	0.93681
ENSG00000029993	HMGB3	-0.0322015	0.650919	0.936894
ENSG00000083535	PIBF1	-0.014657	5.13107	0.937078
ENSG00000163359	COL6A3	-0.0307774	1.71954	0.937078
ENSG00000171517	LPAR3	0.0602542	-0.337354	0.937078
ENSG00000205744	DENND1C	0.0166432	4.15422	0.937078
ENSG00000244274	DBNDD2	0.0355234	-0.427617	0.937078
ENSG00000269815	CTD-2278I10.4	0.0441101	-1.1048	0.937078
ENSG00000274307	RP11-345J18.2	-0.0245285	1.64658	0.937078
ENSG00000106327	TFR2	-0.0394305	1.66737	0.937149
ENSG00000180008	SOCS4	-0.014707	5.62553	0.937176
ENSG00000232940	HCG25	-0.0226176	1.20859	0.937176
ENSG00000086619	ERO1LB	-0.0121063	4.71932	0.93726
ENSG00000119616	FCF1	-0.0124108	4.7713	0.93726
ENSG00000137824	RMDN3	-0.0115319	4.12694	0.93726
ENSG00000144395	CCDC150	-0.0422911	-0.565117	0.93726
ENSG00000189241	TSPYL1	-0.0099788	6.5856	0.93726
ENSG00000198826	ARHGAP11A	-0.0247075	2.70054	0.93726
ENSG00000204406	MBD5	-0.0140377	5.59474	0.93726
ENSG00000231981	RPL7L1P12	0.0356097	-0.0113319	0.93726
ENSG00000234026	RP11-310E22.4	0.0523532	-2.15421	0.93726
ENSG00000254512	RP11-472I20.2	0.0452489	-0.434883	0.93726
ENSG00000145476	CYP4V2	-0.0148484	5.40902	0.937293
ENSG00000163710	PCOLCE2	-0.0642163	-2.13012	0.937293
ENSG00000230869	CTGLF10P	0.0593104	-1.91088	0.937293
ENSG00000241061	RPL5P1	0.056362	-1.58583	0.937293
ENSG00000211846	TRAJ43	-0.0256097	1.28762	0.937474
ENSG00000064199	SPA17	0.0486916	-1.24228	0.937514
ENSG00000099958	DERL3	0.0380611	0.572461	0.937514
ENSG00000111696	NT5DC3	-0.0222371	2.93901	0.937514
ENSG00000134574	DDB2	-0.0123174	4.07429	0.937514
ENSG00000164610	RP9	-0.015058	2.47365	0.937514
ENSG00000257924	RP11-493L12.5	-0.061489	-2.05381	0.937514
ENSG00000197965	MPZL1	-0.0243004	6.5892	0.937563
ENSG00000124702	KLHDC3	0.00971634	5.14832	0.937694
ENSG00000211584	SLC48A1	-0.0329613	3.53911	0.937694
ENSG00000167548	KMT2D	0.0252408	6.89123	0.93772
ENSG00000010292	NCAPD2	-0.0118918	5.83938	0.937872
ENSG00000054277	OPN3	-0.0140448	3.83105	0.937872
ENSG00000078237	C12orf5	-0.0122763	3.75705	0.937872
ENSG00000083290	ULK2	-0.0100088	4.84901	0.937872
ENSG00000100614	PPM1A	-0.0185909	8.18978	0.937872
ENSG00000103740	ACSBG1	0.0487452	0.0372129	0.937872
ENSG00000113742	CPEB4	-0.0113657	7.4281	0.937872
ENSG00000115145	STAM2	0.00949915	6.18257	0.937872
ENSG00000116544	DLGAP3	0.0431356	-1.30966	0.937872
ENSG00000125447	GGA3	0.0161145	4.74508	0.937872
ENSG00000126790	L3HYPDH	-0.0142999	3.64687	0.937872
ENSG00000130749	ZC3H4	0.0134058	4.71842	0.937872
ENSG00000132359	RAP1GAP2	0.0161593	6.5403	0.937872
ENSG00000135205	CCDC146	-0.0196836	4.15642	0.937872
ENSG00000139737	SLAIN1	-0.0111189	4.58378	0.937872
ENSG00000141469	SLC14A1	-0.0379749	5.64013	0.937872
ENSG00000141504	SAT2	0.0144068	2.78128	0.937872
ENSG00000143367	TUFT1	0.0213607	2.28875	0.937872
ENSG00000164430	MB21D1	-0.0114721	4.51118	0.937872
ENSG00000166801	FAM111A	-0.00979045	7.06696	0.937872
ENSG00000167920	TMEM99	-0.0236276	1.17871	0.937872
ENSG00000171858	RPS21	-0.0333353	5.52245	0.937872
ENSG00000174943	KCTD13	-0.0152503	3.4387	0.937872
ENSG00000175606	TMEM70	-0.0154846	3.81855	0.937872
ENSG00000182022	CHST15	-0.0143469	8.62969	0.937872
ENSG00000187257	RSBN1L	0.00780238	6.75626	0.937872
ENSG00000197355	UAP1L1	-0.0234068	2.616	0.937872
ENSG00000198707	CEP290	-0.0168029	5.01309	0.937872
ENSG00000204084	INPP5B	0.00914738	5.87251	0.937872
ENSG00000204977	TRIM13	-0.0115705	5.42775	0.937872
ENSG00000205133	TRIQK	-0.0160692	4.46639	0.937872
ENSG00000207651	MIR28	-0.050091	-1.61119	0.937872
ENSG00000211778	TRAV4	0.0272574	1.76919	0.937872
ENSG00000214184	AC012487.2	0.0491866	-2.3004	0.937872
ENSG00000228010	AC073343.13	-0.0514163	-1.91642	0.937872
ENSG00000228107	AP000692.9	0.0183705	1.87704	0.937872
ENSG00000231133	HAR1B	-0.0501726	-2.09459	0.937872
ENSG00000232411	AC009495.3	0.0480172	-0.894047	0.937872
ENSG00000234176	HSPA8P1	0.0515025	-0.895264	0.937872
ENSG00000236760	AC019118.3	0.0484967	-2.31254	0.937872
ENSG00000243365	RN7SL278P	0.0437384	-0.378968	0.937872
ENSG00000248632	RP11-366M4.11	0.0550169	-0.74387	0.937872
ENSG00000261628	RP11-540B6.3	0.07454	-1.09627	0.937872
ENSG00000271394	7SK	0.0354055	1.77036	0.937872
ENSG00000273066	RP11-216L13.19	-0.0197866	1.41936	0.937872
ENSG00000276112	AL353644.6	-0.0709187	-1.90655	0.937872
ENSG00000276644	DACH1	-0.0202073	2.49066	0.937872
ENSG00000277369	RP11-486I11.2	-0.0188027	2.17205	0.937872
ENSG00000277591	Metazoa_SRP	-0.0448291	-0.973365	0.937872
ENSG00000278047	FP671120.6	-0.0479421	1.66006	0.937872
ENSG00000074276	CDHR2	0.0238672	1.28507	0.937887
ENSG00000118507	AKAP7	-0.0181098	3.83231	0.937887
ENSG00000135655	USP15	-0.0128294	9.58046	0.937887
ENSG00000164111	ANXA5	0.0132129	7.42702	0.937887
ENSG00000164305	CASP3	0.0179559	5.26143	0.937887
ENSG00000174165	ZDHHC24	0.0126599	3.58829	0.937887
ENSG00000214027	ARPC3P5	0.0472207	-2.24909	0.937887
ENSG00000223855	FLJ44511	0.043839	0.141867	0.937887
ENSG00000250548	RP11-47I22.2	0.0284655	1.40271	0.937887
ENSG00000266604	RP11-856M7.6	0.0547535	-1.7719	0.937887
ENSG00000267801	RP11-552F3.9	-0.0396127	-0.161965	0.937887
ENSG00000119328	FAM206A	0.0124461	3.63984	0.937972
ENSG00000229204	PTGES3P3	-0.044091	-2.55788	0.937972
ENSG00000110025	SNX15	0.024208	0.860926	0.937989
ENSG00000143162	CREG1	0.0232498	6.27815	0.937989
ENSG00000174123	TLR10	-0.0201334	4.77349	0.937989
ENSG00000188732	FAM221A	-0.0195547	1.87045	0.937989
ENSG00000232065	LINC01063	-0.0498302	-1.67806	0.937989
ENSG00000232388	LINC00493	0.0195926	2.85144	0.937989
ENSG00000243280	RP11-477G18.2	-0.0427666	-0.525054	0.937989
ENSG00000260766	RP11-226L15.5	-0.0214291	1.53126	0.937989
ENSG00000266088	RP5-1028K7.2	-0.0317347	0.932357	0.937989
ENSG00000182872	RBM10	0.0122987	5.40449	0.937996
ENSG00000117226	GBP3	0.0215995	5.73313	0.938101
ENSG00000237840	FAM21FP	0.0319205	0.390957	0.938114
ENSG00000160783	PMF1	-0.0131124	3.50251	0.938165
ENSG00000234882	EIF3EP1	-0.0343083	0.557	0.938165
ENSG00000272831	RP11-792A8.4	0.0177389	2.45043	0.938165
ENSG00000186193	SAPCD2	-0.0500046	0.435466	0.938272
ENSG00000237372	UNQ6494	0.0532697	-1.97165	0.938272
ENSG00000229704	EIF2S2P2	-0.0528315	-2.26309	0.938404
ENSG00000258445	RP11-307P22.1	0.0483721	-1.31785	0.938509
ENSG00000261703	RP11-327F22.5	0.0491748	-1.69663	0.938509
ENSG00000069956	MAPK6	-0.0120329	4.81673	0.938538
ENSG00000102383	ZDHHC15	-0.0481226	-0.856562	0.938538
ENSG00000110429	FBXO3	-0.009568	6.56197	0.938538
ENSG00000128482	RNF112	0.0456963	-1.10861	0.938538
ENSG00000130669	PAK4	-0.0241077	0.906909	0.938538
ENSG00000151014	CCRN4L	-0.023441	1.37547	0.938538
ENSG00000171051	FPR1	0.0176396	9.54497	0.938538
ENSG00000174028	FAM3C2	0.0427642	-0.191594	0.938538
ENSG00000206885	SNORA75	-0.0409749	-0.61456	0.938538
ENSG00000207460	SNORD116-19	0.0380553	0.517929	0.938538
ENSG00000211844	TRAJ45	-0.0224977	1.66878	0.938538
ENSG00000220999	AC017076.1	0.0574894	-2.49746	0.938538
ENSG00000231970	RP11-452K12.7	0.0528279	-1.50507	0.938538
ENSG00000233585	AC115617.2	0.0429627	-0.708139	0.938538
ENSG00000235082	SUMO1P3	0.0535783	-1.83709	0.938538
ENSG00000242114	MTFP1	0.0406132	-1.33944	0.938538
ENSG00000256826	AC138744.2	-0.0515842	-1.63058	0.938538
ENSG00000258092	RP4-816N1.7	0.0436869	-0.957033	0.938538
ENSG00000277233	Metazoa_SRP	0.033043	0.727019	0.938538
ENSG00000271871	AC005740.6	-0.0299877	0.650548	0.938621
ENSG00000107742	SPOCK2	0.0147142	7.25286	0.938745
ENSG00000230918	AC008063.2	-0.051396	-1.54078	0.938745
ENSG00000144674	GOLGA4	-0.0124473	7.44391	0.938869
ENSG00000185046	ANKS1B	0.0511884	-2.31474	0.938869
ENSG00000186594	MIR22HG	0.0122238	3.55709	0.938869
ENSG00000217930	PAM16	0.026951	1.46738	0.938944
ENSG00000140740	UQCRC2	0.0102237	6.67638	0.93899
ENSG00000163608	C3orf17	-0.00915503	5.70569	0.93899
ENSG00000164808	SPIDR	0.00847287	6.02488	0.93899
ENSG00000181218	HIST3H2A	-0.0295655	1.78077	0.93899
ENSG00000198898	CAPZA2	0.0210906	7.0932	0.939014
ENSG00000207697	MIR573	-0.0293602	0.292455	0.939014
ENSG00000161640	SIGLEC11	0.0596084	-0.807615	0.939041
ENSG00000138071	ACTR2	-0.00922656	9.19519	0.939157
ENSG00000091409	ITGA6	-0.0149642	6.69537	0.939217
ENSG00000092201	SUPT16H	-0.00872723	6.78503	0.939217
ENSG00000111684	LPCAT3	0.0128387	4.67782	0.939217
ENSG00000160818	GPATCH4	-0.0128197	3.82828	0.939217
ENSG00000166523	CLEC4E	0.0201811	6.30041	0.939217
ENSG00000175324	LSM1	-0.0187501	3.30638	0.939217
ENSG00000186019	AC084219.4	0.0490937	-1.63118	0.939217
ENSG00000188343	FAM92A1	0.0485479	-1.12932	0.939217
ENSG00000198039	ZNF273	-0.0202086	3.33825	0.939217
ENSG00000200731	RNU1-124P	-0.037088	-0.533734	0.939217
ENSG00000214941	ZSWIM7	0.0125447	3.353	0.939217
ENSG00000248991	RP11-73G16.2	0.0543707	-2.1356	0.939217
ENSG00000065308	TRAM2	0.0156934	4.23926	0.939341
ENSG00000163431	LMOD1	0.0744377	-0.948781	0.939341
ENSG00000183309	ZNF623	0.00761912	5.3343	0.939341
ENSG00000211710	TRBV4-1	0.0470923	0.845137	0.939341
ENSG00000227694	AC005884.1	0.0366578	-0.107552	0.939341
ENSG00000241837	ATP5O	-0.0163952	3.96445	0.939341
ENSG00000244509	APOBEC3C	0.0183004	3.90437	0.939341
ENSG00000279766	RP11-642A1.2	-0.0291308	0.582488	0.939341
ENSG00000003393	ALS2	0.0116466	5.01116	0.939341
ENSG00000077984	CST7	0.0251675	5.28062	0.939341
ENSG00000126524	SBDS	0.0163678	4.15554	0.939341
ENSG00000134644	PUM1	-0.00777048	6.8195	0.939341
ENSG00000137218	FRS3	-0.0224268	0.965049	0.939341
ENSG00000154262	ABCA6	0.0392676	0.965288	0.939341
ENSG00000161551	ZNF577	-0.0128241	4.10138	0.939341
ENSG00000167978	SRRM2	-0.0243487	8.08426	0.939341
ENSG00000196381	ZNF781	0.0312115	1.36721	0.939341
ENSG00000263264	CTB-133G6.1	0.0134145	5.70571	0.939341
ENSG00000258900	HNRNPCP1	0.0189158	1.80591	0.939377
ENSG00000033327	GAB2	0.0166236	6.77029	0.939406
ENSG00000216809	RP11-57K17.1	0.0154789	3.2126	0.939406
ENSG00000229512	AC068580.5	-0.0291451	0.317407	0.939619
ENSG00000268670	CTD-2622I13.3	0.0200326	2.32264	0.939869
ENSG00000105287	PRKD2	0.0166581	5.24181	0.939883
ENSG00000172974	AC007318.5	0.0538769	-0.370326	0.939883
ENSG00000180357	ZNF609	0.0127295	6.23019	0.939883
ENSG00000257322	RP11-511B23.2	-0.0392894	-0.139667	0.939883
ENSG00000103024	NME3	0.0217761	2.54041	0.939886
ENSG00000257607	RP11-449P15.1	-0.0494746	-2.10703	0.939891
ENSG00000000419	DPM1	-0.0188479	4.00812	0.94001
ENSG00000089009	RPL6	-0.0261849	7.55579	0.94001
ENSG00000130844	ZNF331	-0.0119863	4.08082	0.94001
ENSG00000134686	PHC2	0.0187834	6.94768	0.94001
ENSG00000152382	TADA1	-0.0124429	3.56166	0.94001
ENSG00000155252	PI4K2A	0.0137015	3.46511	0.94001
ENSG00000247134	RP11-11N9.4	0.0401927	-0.0892139	0.94001
ENSG00000256594	RP11-705C15.2	-0.0117665	6.5394	0.94001
ENSG00000266173	STRADA	0.0152182	3.69423	0.94001
ENSG00000280063	RP11-295D4.3	-0.0239103	2.27679	0.94001
ENSG00000280649	AC245100.1	0.026377	0.894652	0.94001
ENSG00000139990	DCAF5	-0.00863268	6.17457	0.940072
ENSG00000166135	HIF1AN	-0.0079715	6.86768	0.940072
ENSG00000163519	TRAT1	-0.0232373	5.51618	0.940122
ENSG00000169019	COMMD8	0.0333724	2.81723	0.940122
ENSG00000172888	ZNF621	-0.0103164	4.98939	0.940122
ENSG00000177710	SLC35G5	-0.0400122	-0.826319	0.940122
ENSG00000207967	MIR620	-0.050063	-2.30371	0.940122
ENSG00000221829	FANCG	0.0133266	2.94829	0.940122
ENSG00000227288	RP5-837I24.1	0.0425423	-2.21469	0.940122
ENSG00000238201	AC114752.3	0.0509419	-0.0253174	0.940122
ENSG00000257135	RP11-320M2.1	0.0290948	0.238015	0.940122
ENSG00000259751	RP11-83J16.3	0.029844	0.250628	0.940122
ENSG00000268516	CTD-3138B18.5	-0.0205243	1.41652	0.940122
ENSG00000272583	RP11-344P13.6	-0.0364929	-0.0477798	0.940122
ENSG00000111802	TDP2	0.0119898	6.46792	0.940175
ENSG00000141349	G6PC3	0.015892	2.13569	0.940175
ENSG00000226801	OSTCP8	-0.0421083	-0.667926	0.940175
ENSG00000227242	NBPF13P	-0.108318	-0.223844	0.940175
ENSG00000229368	AC090587.4	0.0334175	-0.439099	0.940175
ENSG00000257246	RP11-416A17.6	0.0383827	0.411326	0.940231
ENSG00000128534	LSM8	-0.0153547	5.25077	0.940403
ENSG00000196169	KIF19	0.054292	-0.0102748	0.940403
ENSG00000088448	ANKRD10	-0.00941657	7.33593	0.940574
ENSG00000170500	LONRF2	0.0572875	-0.812456	0.940574
ENSG00000229727	AC013460.1	-0.0515668	-1.82047	0.940574
ENSG00000253250	C8orf88	-0.0336051	0.839917	0.940601
ENSG00000208883	SNORD96B	0.0490369	-2.36783	0.940619
ENSG00000049089	COL9A2	0.0244801	2.05773	0.940692
ENSG00000255165	CTD-2609K8.3	-0.049726	-1.27497	0.940692
ENSG00000049759	NEDD4L	-0.0278571	3.73226	0.940696
ENSG00000255330	SOGA3	-0.0490755	-2.21015	0.940696
ENSG00000114686	MRPL3	-0.0174051	4.72158	0.940697
ENSG00000260111	RP11-529K1.4	0.049755	-1.98205	0.940697
ENSG00000278865	CTD-2154B17.2	0.0447524	-1.28831	0.940697
ENSG00000105993	DNAJB6	-0.0101856	6.9482	0.940725
ENSG00000107960	OBFC1	0.00972257	5.38959	0.940725
ENSG00000109320	NFKB1	-0.00888922	7.20442	0.940725
ENSG00000163950	SLBP	0.0104116	5.50639	0.940725
ENSG00000196498	NCOR2	0.0207408	4.38364	0.940725
ENSG00000198168	SVIP	-0.0213503	4.45402	0.940725
ENSG00000211747	TRBV20-1	0.0221909	2.93692	0.940725
ENSG00000221535	AC027319.1	0.0466272	-1.77609	0.940725
ENSG00000235150	RCBTB2P1	0.0508114	-1.73671	0.940725
ENSG00000261338	RP11-378A13.1	-0.0114768	3.81218	0.940725
ENSG00000065613	SLK	0.0113134	7.43738	0.940754
ENSG00000179119	SPTY2D1	-0.00965021	5.59393	0.940754
ENSG00000206859	RNU6-767P	-0.0471181	-1.99869	0.940754
ENSG00000100197	CYP2D6	0.0488344	-1.27052	0.940787
ENSG00000118308	LRMP	-0.00910634	7.74733	0.940787
ENSG00000143198	MGST3	0.0122532	4.7087	0.940787
ENSG00000151929	BAG3	-0.0219901	1.8263	0.940787
ENSG00000167625	ZNF526	0.0124257	3.23268	0.940787
ENSG00000180855	ZNF443	0.0204471	2.70937	0.940787
ENSG00000200169	RNU5D-1	-0.0572347	-2.05145	0.940787
ENSG00000250608	RP11-933H2.4	0.0207559	2.04548	0.940787
ENSG00000254838	GVINP1	-0.0135384	8.69801	0.940787
ENSG00000265417	RP11-288C17.1	0.0503291	-2.51559	0.940787
ENSG00000006634	DBF4	-0.0152035	3.76364	0.940794
ENSG00000025156	HSF2	-0.0152907	4.03676	0.940794
ENSG00000073712	FERMT2	-0.0521952	-2.15476	0.940794
ENSG00000074370	ATP2A3	0.0163232	6.33178	0.940794
ENSG00000090447	TFAP4	0.015306	2.63926	0.940794
ENSG00000103671	TRIP4	-0.00921252	4.41199	0.940794
ENSG00000106123	EPHB6	-0.0170528	3.33072	0.940794
ENSG00000107521	HPS1	0.0239993	6.76595	0.940794
ENSG00000111335	OAS2	0.0270298	6.90316	0.940794
ENSG00000111859	NEDD9	-0.0140903	7.53214	0.940794
ENSG00000114331	ACAP2	-0.00878513	8.79814	0.940794
ENSG00000118804	FAM47E-STBD1	-0.0443229	-1.05693	0.940794
ENSG00000119630	PGF	-0.0539527	-2.63853	0.940794
ENSG00000122644	ARL4A	-0.0298407	4.66761	0.940794
ENSG00000124151	NCOA3	-0.00943371	7.90285	0.940794
ENSG00000131401	NAPSB	-0.0285352	5.14577	0.940794
ENSG00000134013	LOXL2	-0.021603	1.77141	0.940794
ENSG00000140563	MCTP2	-0.0129148	8.4276	0.940794
ENSG00000143384	MCL1	0.011	10.8665	0.940794
ENSG00000146453	PNLDC1	0.0463056	-0.754695	0.940794
ENSG00000148411	NACC2	0.0124743	5.95063	0.940794
ENSG00000150459	SAP18	0.00814602	6.04264	0.940794
ENSG00000151150	ANK3	-0.0206397	6.35908	0.940794
ENSG00000157483	MYO1E	0.0218807	3.86773	0.940794
ENSG00000167525	PROCA1	0.0180408	1.96151	0.940794
ENSG00000168792	ABHD15	0.0105853	4.57237	0.940794
ENSG00000173208	ABCD2	-0.0172024	5.73316	0.940794
ENSG00000176715	ACSF3	0.0102049	5.68482	0.940794
ENSG00000185641	CTD-2287O16.1	0.0681618	0.255861	0.940794
ENSG00000196177	ACADSB	-0.00997536	4.56514	0.940794
ENSG00000207110	RNU1-106P	-0.0501908	-2.20497	0.940794
ENSG00000213015	ZNF580	0.0152433	2.87571	0.940794
ENSG00000224373	IGHV4-59	0.0486325	0.646188	0.940794
ENSG00000226240	LINC00381	-0.0498315	-1.18345	0.940794
ENSG00000227189	AC092535.3	0.0498299	0.139446	0.940794
ENSG00000231416	RP11-422P24.9	0.0414566	-0.548024	0.940794
ENSG00000232611	RP11-1114A5.4	-0.0223041	1.17247	0.940794
ENSG00000236567	TCF3P1	0.0318953	1.6747	0.940794
ENSG00000240770	C21orf91-OT1	-0.0272133	0.992371	0.940794
ENSG00000248966	BCLAF1P1	0.045928	-2.18756	0.940794
ENSG00000250565	ATP6V1E2	0.0142657	2.98569	0.940794
ENSG00000254206	NPIPB11	-0.0526995	-1.17206	0.940794
ENSG00000260075	NSFP1	-0.0988524	-0.311451	0.940794
ENSG00000261448	CTD-2576D5.4	-0.0474904	-1.44737	0.940794
ENSG00000268581	SIGLEC18P	-0.0458141	-1.37405	0.940794
ENSG00000272631	RP11-359E3.4	-0.0494404	-2.27689	0.940794
ENSG00000278993	RP3-424M6.4	-0.0433489	-0.880186	0.940794
ENSG00000279109	AC008641.1	0.0483171	-1.27306	0.940794
ENSG00000078304	PPP2R5C	-0.00755028	8.35279	0.940896
ENSG00000107862	GBF1	-0.0127441	5.98124	0.940896
ENSG00000170365	SMAD1	-0.0264351	2.10477	0.940898
ENSG00000133134	BEX2	-0.0323544	1.31611	0.941031
ENSG00000079257	LXN	-0.0184559	2.88222	0.941094
ENSG00000173862	RP11-89N17.1	0.0497507	-1.25297	0.941094
ENSG00000107130	NCS1	0.0510785	-2.14065	0.941195
ENSG00000207231	Y_RNA	0.0482398	-2.04096	0.941195
ENSG00000241081	RP11-488C13.1	-0.0536304	-1.5691	0.941195
ENSG00000147804	SLC39A4	-0.0310282	0.490693	0.941206
ENSG00000178038	ALS2CL	-0.024465	3.32768	0.941206
ENSG00000272940	CTA-384D8.33	0.0472798	-2.28266	0.941206
ENSG00000064787	BCAS1	0.0567154	-0.789436	0.941207
ENSG00000107362	ABHD17B	0.0098127	4.41396	0.941207
ENSG00000167100	SAMD14	0.0570921	-1.61536	0.941207
ENSG00000188322	SBK1	-0.0231151	1.94826	0.941207
ENSG00000221680	MIR1278	0.0470144	-2.13142	0.941207
ENSG00000247626	MARS2	-0.0106383	4.01162	0.941207
ENSG00000255458	RP11-539G18.3	-0.0488777	-1.97048	0.941207
ENSG00000267390	RP11-635N19.1	-0.0466615	-1.56316	0.941207
ENSG00000270393	AC000095.9	-0.0500671	-1.93024	0.941207
ENSG00000279943	FLJ38576	-0.0313858	0.653071	0.941207
ENSG00000236144	TMEM147-AS1	0.0145038	2.86901	0.941243
ENSG00000028528	SNX1	-0.00605666	7.23186	0.941318
ENSG00000056972	TRAF3IP2	0.0148996	2.58635	0.941318
ENSG00000090266	NDUFB2	-0.0170044	4.01762	0.941318
ENSG00000143443	C1orf56	-0.0301459	0.035727	0.941318
ENSG00000164219	PGGT1B	-0.0101802	6.50766	0.941318
ENSG00000166004	CEP295	-0.0081637	6.36772	0.941318
ENSG00000170873	MTSS1	0.0163991	5.77563	0.941318
ENSG00000177738	CTD-2201E18.3	-0.0133846	2.67583	0.941318
ENSG00000181315	ZNF322	0.0172024	3.64087	0.941318
ENSG00000207442	SNORD116-6	0.0482409	-1.36764	0.941318
ENSG00000219755	RP1-199J3.5	-0.0493763	-2.32871	0.941318
ENSG00000233852	AC005304.1	-0.0503069	-2.13708	0.941318
ENSG00000248208	RP11-153M7.1	0.0572631	-1.35593	0.941318
ENSG00000265625	RP11-68I3.11	-0.0206459	3.93714	0.941318
ENSG00000131242	RAB11FIP4	-0.0116891	7.06121	0.941385
ENSG00000135541	AHI1	-0.0242333	3.81022	0.941385
ENSG00000198690	FAN1	-0.0145664	5.22012	0.941385
ENSG00000007402	CACNA2D2	0.0356785	1.49674	0.941403
ENSG00000008130	NADK	0.0144763	7.84284	0.941403
ENSG00000021300	PLEKHB1	-0.019254	2.68211	0.941403
ENSG00000035862	TIMP2	-0.0196422	5.06892	0.941403
ENSG00000037042	TUBG2	-0.0185024	1.81057	0.941403
ENSG00000064393	HIPK2	0.0201195	6.06005	0.941403
ENSG00000076641	PAG1	-0.0109629	8.34713	0.941403
ENSG00000076716	GPC4	-0.0598619	-1.84319	0.941403
ENSG00000095261	PSMD5	0.00762572	5.0027	0.941403
ENSG00000096968	JAK2	0.0111082	7.72011	0.941403
ENSG00000099337	KCNK6	0.00974731	4.62359	0.941403
ENSG00000100425	BRD1	-0.00895344	5.67134	0.941403
ENSG00000100664	EIF5	-0.00982651	7.76991	0.941403
ENSG00000101003	GINS1	0.0359433	-0.27728	0.941403
ENSG00000101333	PLCB4	0.04986	-1.68832	0.941403
ENSG00000101972	STAG2	0.0127647	8.72399	0.941403
ENSG00000102978	POLR2C	0.0083704	5.60612	0.941403
ENSG00000108591	DRG2	0.00907918	4.8111	0.941403
ENSG00000112195	TREML2	-0.0159706	6.15246	0.941403
ENSG00000112210	RAB23	0.0305545	0.855774	0.941403
ENSG00000112293	GPLD1	-0.0326148	1.34031	0.941403
ENSG00000116957	TBCE	-0.0129915	3.2201	0.941403
ENSG00000117411	B4GALT2	-0.0362264	-0.269195	0.941403
ENSG00000117643	MAN1C1	0.0206613	3.9994	0.941403
ENSG00000120279	MYCT1	0.0312628	1.11812	0.941403
ENSG00000122432	SPATA1	-0.030764	0.376491	0.941403
ENSG00000126003	PLAGL2	-0.0204464	4.25129	0.941403
ENSG00000126432	PRDX5	-0.0236092	6.0225	0.941403
ENSG00000131470	PSMC3IP	-0.0222973	0.936708	0.941403
ENSG00000135740	SLC9A5	-0.0368097	-0.624294	0.941403
ENSG00000135862	LAMC1	-0.0307197	2.67804	0.941403
ENSG00000136478	TEX2	0.0106717	4.93651	0.941403
ENSG00000138092	CENPO	0.0160073	2.46617	0.941403
ENSG00000142657	PGD	0.0143728	7.81286	0.941403
ENSG00000144118	RALB	-0.0121525	7.18785	0.941403
ENSG00000150977	RILPL2	-0.0100212	6.12004	0.941403
ENSG00000154319	FAM167A	-0.0480567	0.0710083	0.941403
ENSG00000157554	ERG	-0.0497447	-0.185881	0.941403
ENSG00000159840	ZYX	0.020305	5.8525	0.941403
ENSG00000163558	PRKCI	-0.0120287	4.53356	0.941403
ENSG00000163832	ELP6	0.0106452	3.67175	0.941403
ENSG00000165322	ARHGAP12	-0.0111552	5.71205	0.941403
ENSG00000165548	TMEM63C	0.0503498	0.54187	0.941403
ENSG00000165684	SNAPC4	0.0161412	2.84133	0.941403
ENSG00000167112	TRUB2	0.0102455	3.89351	0.941403
ENSG00000168237	GLYCTK	0.0130857	4.08689	0.941403
ENSG00000170776	AKAP13	0.0114156	9.76636	0.941403
ENSG00000171302	CANT1	0.0129283	5.91603	0.941403
ENSG00000171466	ZNF562	-0.00757247	5.22483	0.941403
ENSG00000173141	MRPL57	0.014704	3.939	0.941403
ENSG00000173145	NOC3L	-0.0151444	4.71744	0.941403
ENSG00000174231	PRPF8	-0.0137139	7.97066	0.941403
ENSG00000174516	PELI3	0.0149971	3.23032	0.941403
ENSG00000174715	RP11-79L9.2	-0.0304258	0.103538	0.941403
ENSG00000175274	TP53I11	0.0216118	3.62506	0.941403
ENSG00000175741	RWDD4P2	-0.0343169	-0.0532622	0.941403
ENSG00000177283	FZD8	-0.0489112	-1.70369	0.941403
ENSG00000179406	LINC00174	-0.0261568	1.42732	0.941403
ENSG00000182774	RPS17	-0.0369887	6.47934	0.941403
ENSG00000183735	TBK1	0.0131661	5.64625	0.941403
ENSG00000186049	KRT73	-0.060369	1.82181	0.941403
ENSG00000186704	DTX2P1	0.0303114	0.678348	0.941403
ENSG00000187742	SECISBP2	-0.00853355	7.36669	0.941403
ENSG00000189420	ZFP92	0.0256341	0.857252	0.941403
ENSG00000196118	C16orf93	0.0203696	1.50705	0.941403
ENSG00000197535	MYO5A	-0.0093929	7.54992	0.941403
ENSG00000198399	ITSN2	-0.00689171	8.32813	0.941403
ENSG00000198771	RCSD1	0.00789687	8.27526	0.941403
ENSG00000198839	ZNF277	-0.0145613	4.39199	0.941403
ENSG00000199335	RNU6-204P	-0.0498323	-1.98688	0.941403
ENSG00000202314	SNORD6	-0.0318036	0.152245	0.941403
ENSG00000211695	TRGV9	0.0403752	-0.188909	0.941403
ENSG00000211893	IGHG2	0.0560941	1.82904	0.941403
ENSG00000215012	C22orf29	0.0109991	4.20457	0.941403
ENSG00000215912	TTC34	0.0284591	0.758482	0.941403
ENSG00000219607	PPP1R3G	-0.0490043	-0.814643	0.941403
ENSG00000219986	BTF3P7	-0.048324	-1.77497	0.941403
ENSG00000221066	SNORD111	-0.0472717	-1.63529	0.941403
ENSG00000224066	RP4-622L5.7	0.0311276	0.333384	0.941403
ENSG00000224830	OR2X1P	-0.058901	-1.41791	0.941403
ENSG00000224877	C17orf89	-0.0189121	2.19397	0.941403
ENSG00000224955	KCTD10P1	0.0564278	-2.01313	0.941403
ENSG00000225880	LINC00115	-0.0254479	0.722554	0.941403
ENSG00000226117	AC079199.2	-0.0453934	-1.268	0.941403
ENSG00000226233	RP1-151B14.9	0.0518843	-1.99871	0.941403
ENSG00000227339	THRAP3P1	0.0385697	-2.65312	0.941403
ENSG00000229000	SEPT7P8	0.0472328	-2.00937	0.941403
ENSG00000229419	RALGAPA1P	0.0283506	2.88769	0.941403
ENSG00000233010	RPEP4	-0.0333336	-0.173347	0.941403
ENSG00000233347	ERP29P1	0.0422547	-2.53305	0.941403
ENSG00000235453	TOPORS-AS1	-0.0191663	2.10411	0.941403
ENSG00000235513	RP4-756G23.5	-0.0410359	-0.508392	0.941403
ENSG00000235760	HCG2040054	0.036311	-0.443261	0.941403
ENSG00000237429	RP1-159A19.4	-0.0429395	-1.10742	0.941403
ENSG00000237943	PRKCQ-AS1	0.0181884	6.14631	0.941403
ENSG00000238055	RP1-128O3.6	0.0474716	-2.23061	0.941403
ENSG00000239213	NCK1-AS1	0.0209992	1.18814	0.941403
ENSG00000239702	RN7SL507P	0.0449723	-1.27297	0.941403
ENSG00000239908	RN7SL75P	0.0399482	-0.898945	0.941403
ENSG00000241525	AC108004.3	-0.0265275	0.901852	0.941403
ENSG00000242736	TRBV1	0.0494099	-1.84527	0.941403
ENSG00000243678	NME1-NME2	-0.0315593	0.0218055	0.941403
ENSG00000244486	SCARF2	-0.0368823	-0.921021	0.941403
ENSG00000247271	ZBED5-AS1	-0.0141285	2.8549	0.941403
ENSG00000248015	AC005329.7	0.0470739	-2.17949	0.941403
ENSG00000251417	RP11-1348G14.4	0.0445482	-1.39226	0.941403
ENSG00000253239	IGLVI-70	0.0563347	-2.58589	0.941403
ENSG00000256039	RP11-291B21.2	0.0426917	2.50648	0.941403
ENSG00000256732	RP11-407A16.3	0.0547198	-2.59564	0.941403
ENSG00000258315	C17orf49	0.028198	0.168571	0.941403
ENSG00000259943	RP1-39G22.7	0.0238552	2.31176	0.941403
ENSG00000260035	CTD-2651B20.6	0.0480156	0.503602	0.941403
ENSG00000260086	RP11-42I10.1	0.0358192	-0.466245	0.941403
ENSG00000260475	RP11-85A1.3	0.0449872	-1.79523	0.941403
ENSG00000260806	RP11-872J21.3	0.0437438	-0.887143	0.941403
ENSG00000264608	RP11-192H23.8	-0.0467036	-2.10309	0.941403
ENSG00000265579	RP11-713C5.1	0.05594	-1.55204	0.941403
ENSG00000266028	SRGAP2	0.017452	4.94655	0.941403
ENSG00000268433	RP11-420K14.2	0.0675201	-0.745563	0.941403
ENSG00000269904	MAP2K4P1	-0.0318685	0.157394	0.941403
ENSG00000271122	RP11-379H18.1	0.0156144	2.28315	0.941403
ENSG00000272699	RP11-145M9.5	0.0364717	-0.264342	0.941403
ENSG00000272894	RP5-1159O4.1	0.0371402	-0.5982	0.941403
ENSG00000272931	RP5-943J3.2	-0.0364057	-0.30707	0.941403
ENSG00000273893	RP1-101A2.1	-0.0262013	0.545857	0.941403
ENSG00000275090	Metazoa_SRP	-0.0375738	0.605722	0.941403
ENSG00000275963	RP11-180M15.6	-0.0381038	-0.518808	0.941403
ENSG00000276471	RP11-398A8.5	-0.033207	0.563789	0.941403
ENSG00000277117	ICOSLG	0.0535503	-1.9536	0.941403
ENSG00000278948	RP5-1039K5.12	-0.0209626	1.35054	0.941403
ENSG00000279355	AGPAT4-IT1	0.0202821	2.58135	0.941403
ENSG00000280069	CTD-2349P21.3	-0.0178204	2.17736	0.941403
ENSG00000196586	MYO6	-0.0288773	3.29223	0.941417
ENSG00000001167	NFYA	-0.0066782	6.29579	0.94143
ENSG00000048140	TSPAN17	0.0137106	4.55746	0.94143
ENSG00000058673	ZC3H11A	0.00649711	8.31377	0.94143
ENSG00000059691	GATB	-0.00960915	3.71553	0.94143
ENSG00000086598	TMED2	0.0131848	6.87429	0.94143
ENSG00000089057	SLC23A2	0.0123672	5.82352	0.94143
ENSG00000090776	EFNB1	-0.0191215	1.95541	0.94143
ENSG00000106554	CHCHD3	-0.0123946	5.21458	0.94143
ENSG00000108106	UBE2S	0.018716	2.3065	0.94143
ENSG00000120008	WDR11	-0.00838036	6.89904	0.94143
ENSG00000123094	RASSF8	-0.0463317	-1.2385	0.94143
ENSG00000127125	PPCS	0.0102328	4.99423	0.94143
ENSG00000131462	TUBG1	0.0179533	1.97951	0.94143
ENSG00000136828	RALGPS1	-0.0142561	4.33019	0.94143
ENSG00000144152	FBLN7	-0.0253244	2.02043	0.94143
ENSG00000149243	KLHL35	0.0475907	-1.25879	0.94143
ENSG00000152904	GGPS1	-0.0103506	4.97071	0.94143
ENSG00000168260	C14orf183	-0.0273341	1.44251	0.94143
ENSG00000171988	JMJD1C	-0.0105423	9.27899	0.94143
ENSG00000172554	SNTG2	-0.047457	-0.0796765	0.94143
ENSG00000175115	PACS1	0.0189079	6.25082	0.94143
ENSG00000177853	ZNF518A	-0.0129218	6.8824	0.94143
ENSG00000178150	ZNF114	0.0465093	-1.98543	0.94143
ENSG00000181404	WASH1	0.0331101	1.83055	0.94143
ENSG00000186448	ZNF197	0.0126682	4.84529	0.94143
ENSG00000197774	EME2	0.0155196	3.674	0.94143
ENSG00000198932	GPRASP1	-0.0158196	5.35251	0.94143
ENSG00000200830	RN7SKP134	-0.0374182	-0.36658	0.94143
ENSG00000204217	BMPR2	-0.0135762	4.9938	0.94143
ENSG00000204524	ZNF805	-0.0078402	4.83231	0.94143
ENSG00000207185	RNU6-1157P	0.0436463	-1.27853	0.94143
ENSG00000207991	MIR601	-0.0441217	-1.07595	0.94143
ENSG00000213757	CTC-451P13.1	0.0555375	-2.20699	0.94143
ENSG00000223030	AC091697.1	0.0472528	-1.06454	0.94143
ENSG00000223722	RP11-467L13.5	0.0529268	-1.14628	0.94143
ENSG00000228335	AC073063.10	0.0441215	-1.34244	0.94143
ENSG00000231769	RP1-8B1.4	-0.0331835	0.701105	0.94143
ENSG00000233013	FAM157B	0.0268643	2.42952	0.94143
ENSG00000252949	AL136303.1	-0.0368941	0.421202	0.94143
ENSG00000254273	RP11-181D18.4	0.031165	0.170229	0.94143
ENSG00000257342	RP11-571M6.7	0.0466035	-1.81699	0.94143
ENSG00000261351	CTD-3185P2.1	-0.0155719	2.06677	0.94143
ENSG00000266744	RP11-131K5.1	0.0446165	-0.832565	0.94143
ENSG00000270135	RP11-362K14.7	-0.0362405	-0.507989	0.94143
ENSG00000273055	CTB-13F3.1	0.0448362	-1.72396	0.94143
ENSG00000274015	CTD-2302E22.6	-0.0390212	-0.486736	0.94143
ENSG00000279346	AC104389.1	-0.0251879	2.8562	0.94143
ENSG00000136205	TNS3	-0.0176918	4.87782	0.94191
ENSG00000124207	CSE1L	-0.010738	5.92935	0.942032
ENSG00000181856	SLC2A4	0.0558089	-1.32661	0.942032
ENSG00000227032	RP11-34E5.4	-0.0191144	2.68166	0.942032
ENSG00000279569	RP11-394B2.1	-0.0448171	-2.39407	0.942032
ENSG00000129083	COPB1	-0.0101059	7.20597	0.942063
ENSG00000137522	RNF121	-0.00967307	3.72393	0.942122
ENSG00000137970	RPL7P9	0.068028	0.644334	0.942122
ENSG00000174307	PHLDA3	-0.0465277	-1.23124	0.942122
ENSG00000089327	FXYD5	0.0109446	5.07321	0.942158
ENSG00000169955	ZNF747	0.0113613	3.16969	0.942158
ENSG00000219626	FAM228B	-0.00970106	4.13013	0.942158
ENSG00000226045	AC009274.6	0.04275	-1.36057	0.942158
ENSG00000249252	RP11-665G4.1	0.0487535	-0.891601	0.942158
ENSG00000044446	PHKA2	-0.00963275	5.77396	0.942238
ENSG00000117697	NSL1	-0.00913491	5.17651	0.942238
ENSG00000123607	TTC21B	-0.0100507	5.86283	0.942238
ENSG00000163507	KIAA1524	-0.018643	3.03602	0.942238
ENSG00000164821	DEFA4	-0.0654662	1.43211	0.942238
ENSG00000174776	WDR49	0.0212273	2.70126	0.942238
ENSG00000235576	AC092580.4	-0.0318128	1.9067	0.942238
ENSG00000237836	PHKA2-AS1	-0.0471881	-2.17471	0.942238
ENSG00000240047	RPS3AP32	-0.04848	-0.496704	0.942238
ENSG00000266538	RP11-385D13.3	-0.0279481	0.532206	0.942238
ENSG00000268947	AD000684.2	-0.0384863	-0.454855	0.942238
ENSG00000271870	RP11-97C16.1	0.0232001	1.40765	0.942238
ENSG00000274251	CTC-1337H24.3	-0.0448797	-2.22159	0.942238
ENSG00000279951	RP11-264J4.8	0.0289014	0.160568	0.942238
ENSG00000173013	CCDC96	-0.0353896	-0.299752	0.942386
ENSG00000156110	ADK	0.0135478	4.79009	0.942393
ENSG00000261101	RP4-545K15.5	-0.0289259	0.101531	0.942393
ENSG00000137266	SLC22A23	-0.0249906	2.54245	0.942575
ENSG00000185033	SEMA4B	0.0166303	4.9695	0.942575
ENSG00000185379	RAD51D	-0.00937489	4.44804	0.942575
ENSG00000228950	AC023137.2	-0.046689	-1.50264	0.942575
ENSG00000268987	CTC-435M10.10	0.0467109	-1.92699	0.942575
ENSG00000080166	DCT	-0.0461173	-1.06879	0.942604
ENSG00000099783	HNRNPM	0.00668953	6.6691	0.942604
ENSG00000130150	MOSPD2	0.0119718	6.59759	0.942604
ENSG00000261188	CTA-445C9.14	0.0345681	0.188025	0.942604
ENSG00000278029	CTD-2240J17.2	-0.0454027	-1.31892	0.942604
ENSG00000139620	KANSL2	-0.00846655	5.47229	0.942693
ENSG00000106565	TMEM176B	0.0840109	2.854	0.942783
ENSG00000168903	BTNL3	0.130688	-0.27206	0.942858
ENSG00000073803	MAP3K13	0.0185665	2.6551	0.943201
ENSG00000077235	GTF3C1	0.0100341	6.0064	0.943201
ENSG00000166847	DCTN5	0.00894996	6.33228	0.943201
ENSG00000179397	C1orf101	-0.0288663	0.404423	0.943201
ENSG00000239523	MYLK-AS1	0.0291015	0.0558506	0.943201
ENSG00000252494	RNU6-126P	-0.0459318	-1.91041	0.943271
ENSG00000100504	PYGL	0.0147823	8.51084	0.943363
ENSG00000060688	SNRNP40	-0.00846065	5.37754	0.943397
ENSG00000087589	CASS4	0.0151908	6.02047	0.943397
ENSG00000101307	SIRPB1	0.0189665	6.09881	0.943397
ENSG00000110660	SLC35F2	0.0171746	2.34079	0.943397
ENSG00000125740	FOSB	-0.0408721	-0.369979	0.943397
ENSG00000129197	RPAIN	-0.00985636	5.37387	0.943397
ENSG00000134460	IL2RA	-0.018043	3.76864	0.943397
ENSG00000135829	DHX9	-0.00750144	7.99118	0.943397
ENSG00000137692	DCUN1D5	-0.0166844	2.95876	0.943397
ENSG00000141664	ZCCHC2	0.0211893	6.57273	0.943397
ENSG00000158714	SLAMF8	-0.0327925	1.14082	0.943397
ENSG00000164237	CMBL	0.0658217	-0.428016	0.943397
ENSG00000164543	STK17A	-0.00867152	7.16055	0.943397
ENSG00000166181	API5	-0.00869944	6.70548	0.943397
ENSG00000167604	NFKBID	0.0127355	3.7269	0.943397
ENSG00000188647	PTAR1	0.0121022	7.84014	0.943397
ENSG00000198752	CDC42BPB	-0.0174012	3.48376	0.943397
ENSG00000213366	GSTM2	-0.0282724	2.45707	0.943397
ENSG00000227372	TP73-AS1	-0.0136634	3.28575	0.943397
ENSG00000228889	UBAC2-AS1	0.0244851	0.821863	0.943397
ENSG00000231120	BTF3P10	-0.0490388	-2.05312	0.943397
ENSG00000231181	RP13-15M17.1	-0.0461503	-1.62952	0.943397
ENSG00000245017	RP11-181C3.1	-0.0454582	-1.39541	0.943397
ENSG00000250479	CHCHD10	0.0177437	2.35278	0.943397
ENSG00000255185	PDXDC2P	0.0327686	-0.270658	0.943397
ENSG00000270165	RP11-167P11.2	0.0454363	-1.71687	0.943397
ENSG00000272379	RP1-257A7.5	-0.0345458	-0.0386038	0.943397
ENSG00000272462	U91328.19	-0.0199887	2.35694	0.943397
ENSG00000071205	ARHGAP10	-0.0152896	3.88808	0.943462
ENSG00000099284	H2AFY2	0.0232342	1.03673	0.943462
ENSG00000101842	VSIG1	-0.0181932	3.63365	0.943462
ENSG00000103187	COTL1	0.0110235	8.03902	0.943462
ENSG00000106330	MOSPD3	0.0282195	0.229916	0.943462
ENSG00000106603	COA1	0.0120506	6.21925	0.943462
ENSG00000114850	SSR3	-0.0111628	6.65808	0.943462
ENSG00000116251	RPL22	-0.0148618	6.67827	0.943462
ENSG00000123685	BATF3	0.028405	0.65736	0.943462
ENSG00000125743	SNRPD2	-0.0251849	4.40442	0.943462
ENSG00000133703	KRAS	-0.00968945	6.50833	0.943462
ENSG00000138316	ADAMTS14	0.0464229	-2.38056	0.943462
ENSG00000146281	PM20D2	-0.0117942	3.97694	0.943462
ENSG00000153310	FAM49B	-0.00695114	8.29947	0.943462
ENSG00000155962	CLIC2	0.028098	3.24711	0.943462
ENSG00000161179	YDJC	0.0155009	2.88637	0.943462
ENSG00000161956	SENP3	-0.0107335	3.07818	0.943462
ENSG00000164715	LMTK2	-0.0140916	6.06308	0.943462
ENSG00000169908	TM4SF1	0.0528869	-2.39398	0.943462
ENSG00000173465	SSSCA1	0.0178725	1.8839	0.943462
ENSG00000187091	PLCD1	0.0137175	3.83379	0.943462
ENSG00000188283	ZNF383	-0.00980522	4.53978	0.943462
ENSG00000198363	ASPH	-0.0178727	6.30381	0.943462
ENSG00000204131	NHSL2	-0.0183783	7.6597	0.943462
ENSG00000214248	CTD-3193O13.12	0.035312	-0.501321	0.943462
ENSG00000226337	RP11-274B18.4	-0.0412951	0.0484687	0.943462
ENSG00000230291	RP11-244J10.1	0.0540169	-2.43532	0.943462
ENSG00000237101	RP11-365O16.6	-0.0469987	-2.30462	0.943462
ENSG00000241529	RN7SL767P	0.0283594	2.26573	0.943462
ENSG00000242852	ZNF709	-0.0424395	-1.3138	0.943462
ENSG00000252473	SNORA67	0.0450145	-1.55109	0.943462
ENSG00000255306	RP5-901A4.1	0.0458972	-1.64937	0.943462
ENSG00000259010	RP11-973N13.2	0.0407194	-2.2097	0.943462
ENSG00000259994	RP11-305E6.4	-0.0293587	0.141601	0.943462
ENSG00000261798	RP1-118J21.25	0.0475665	-2.04258	0.943462
ENSG00000266124	MIR5587	0.0430764	-1.71273	0.943462
ENSG00000271818	7SK	0.0443473	-1.39754	0.943462
ENSG00000273682	RP11-427P5.3	-0.0294235	-0.0364365	0.943462
ENSG00000278435	AC104692.1	0.0381824	-0.673705	0.943462
ENSG00000116489	CAPZA1	0.0168399	8.17473	0.943471
ENSG00000203497	PDCD4-AS1	0.0201871	2.14883	0.943471
ENSG00000258128	MKRN9P	-0.0562718	-0.582783	0.943471
ENSG00000084444	KIAA1467	0.0123688	2.73399	0.943538
ENSG00000105711	SCN1B	0.0317385	0.607323	0.943538
ENSG00000106049	HIBADH	0.0111466	3.80156	0.943538
ENSG00000110079	MS4A4A	-0.0295272	2.3867	0.943538
ENSG00000111412	C12orf49	-0.00643399	5.45747	0.943538
ENSG00000111843	TMEM14C	0.0184134	3.65154	0.943538
ENSG00000113966	ARL6	-0.0194966	2.40096	0.943538
ENSG00000132467	UTP3	0.0124026	4.54348	0.943538
ENSG00000134758	RNF138	0.0145359	4.98373	0.943538
ENSG00000135587	SMPD2	0.011569	3.58736	0.943538
ENSG00000135870	RC3H1	-0.00777835	8.05641	0.943538
ENSG00000137275	RIPK1	-0.00768969	6.10662	0.943538
ENSG00000141556	TBCD	-0.0106081	5.66303	0.943538
ENSG00000153936	HS2ST1	0.0114667	4.73103	0.943538
ENSG00000165055	METTL2B	-0.00904043	4.19132	0.943538
ENSG00000170293	CMTM8	0.0388677	-0.0251164	0.943538
ENSG00000196611	MMP1	0.0637666	-1.70743	0.943538
ENSG00000205981	DNAJC19	-0.013095	4.15181	0.943538
ENSG00000214401	KANSL1-AS1	-0.0373649	1.74858	0.943538
ENSG00000218510	LINC00339	0.0151396	3.23558	0.943538
ENSG00000224986	PPP1R8P1	-0.0448506	-0.627836	0.943538
ENSG00000226942	IL9RP3	-0.0262646	0.662447	0.943538
ENSG00000243970	PPIEL	-0.0346628	0.0467473	0.943538
ENSG00000245614	DDX11-AS1	-0.0457628	-1.71064	0.943538
ENSG00000252947	SCARNA1	-0.0330925	0.704486	0.943538
ENSG00000253440	IGHV3-33-2	-0.0506003	-1.90257	0.943538
ENSG00000265213	MIR3684	-0.0450996	-1.94074	0.943538
ENSG00000270426	RP11-326I11.5	0.0121194	4.25037	0.943538
ENSG00000275560	RP11-180M15.7	0.0136945	3.97762	0.943538
ENSG00000277201	AC087884.1	-0.0380839	-0.758558	0.943538
ENSG00000279236	RP11-120K19.3	0.0242127	3.00229	0.943538
ENSG00000108424	KPNB1	-0.00675152	8.08101	0.943683
ENSG00000130518	KIAA1683	0.0256643	3.3747	0.943683
ENSG00000134242	PTPN22	0.0145521	6.08788	0.943683
ENSG00000138166	DUSP5	-0.0183279	4.16969	0.943683
ENSG00000149313	AASDHPPT	0.0104629	5.49701	0.943683
ENSG00000151065	DCP1B	-0.00960623	3.95221	0.943683
ENSG00000197971	MBP	-0.00958113	8.71551	0.943683
ENSG00000232953	HSPA8P18	-0.05244	-0.505129	0.943683
ENSG00000237522	NONOP2	0.0197717	1.42395	0.943683
ENSG00000277590	MIR7845	0.0411068	-1.98428	0.943683
ENSG00000103642	LACTB	0.0120015	5.05153	0.943743
ENSG00000152223	EPG5	-0.0106164	7.40833	0.943743
ENSG00000213090	AC007256.5	-0.0187369	3.21605	0.943743
ENSG00000266498	RP11-45M22.5	0.0244526	0.612152	0.943743
ENSG00000103494	RPGRIP1L	-0.0147757	2.74286	0.94377
ENSG00000130332	LSM7	-0.0175143	3.39494	0.94377
ENSG00000170615	SLC26A5	0.0652206	-1.81539	0.94377
ENSG00000181908	AP003774.4	0.027653	0.292659	0.94377
ENSG00000188611	ASAH2	-0.0502128	-0.950431	0.94377
ENSG00000188649	CC2D2B	-0.0437933	-1.06956	0.94377
ENSG00000198677	TTC37	-0.0115511	6.93075	0.94377
ENSG00000211802	TRAV22	-0.0263641	1.1427	0.94377
ENSG00000211978	IGHV5-78	-0.0475709	-0.916026	0.94377
ENSG00000229273	RP11-104G3.2	-0.0373268	-0.364197	0.94377
ENSG00000229689	AC009237.8	0.0243176	1.33453	0.94377
ENSG00000245685	AF146191.4	-0.0312904	0.545089	0.94377
ENSG00000275198	RP11-471B22.3	0.0333113	-0.174473	0.94377
ENSG00000280650	KCNIP4-IT1	0.0598035	-2.19226	0.94377
ENSG00000068650	ATP11A	-0.0168487	6.94989	0.943855
ENSG00000158828	PINK1	0.0235367	7.2199	0.943855
ENSG00000257403	CTD-2547E10.3	-0.0444656	-2.26193	0.943855
ENSG00000141665	FBXO15	-0.034006	-0.115268	0.943858
ENSG00000214534	ZNF705E	-0.0334032	-0.256655	0.943858
ENSG00000225611	RP11-70C1.1	-0.0267905	1.56756	0.943858
ENSG00000239353	RP11-492E3.51	0.0462038	-2.11556	0.943858
ENSG00000270990	RP11-632K21.6	-0.0418152	0.65001	0.943858
ENSG00000273951	RP4-620E11.8	-0.0383034	-0.794929	0.943858
ENSG00000276168	RN7SL1	0.0322321	14.6977	0.943858
ENSG00000280003	RP11-330H6.6	-0.0285497	0.230695	0.943858
ENSG00000254598	CSNK2A3	0.0499529	-0.40095	0.943874
ENSG00000279434	RP11-85K15.3	-0.0281828	0.390065	0.943874
ENSG00000136250	AOAH	-0.0120388	8.18358	0.943948
ENSG00000166803	KIAA0101	-0.0386553	-0.348133	0.943948
ENSG00000167632	TRAPPC9	-0.0153239	5.82083	0.943948
ENSG00000150667	FSIP1	-0.0323273	-0.0412397	0.944023
ENSG00000165689	SDCCAG3	0.00957924	4.22657	0.944023
ENSG00000133059	DSTYK	0.0060193	5.83784	0.944057
ENSG00000143199	ADCY10	-0.025295	0.47998	0.944057
ENSG00000165915	SLC39A13	0.0146001	2.9032	0.944057
ENSG00000173812	EIF1	0.0112583	6.77622	0.944057
ENSG00000198155	ZNF876P	0.0288256	0.967446	0.944057
ENSG00000230539	AOAH-IT1	-0.0192301	3.91096	0.944057
ENSG00000175110	MRPS22	-0.0118253	4.16893	0.944136
ENSG00000179593	ALOX15B	-0.0508254	-0.859686	0.944136
ENSG00000250574	CTD-2275D10.2	0.0437748	-0.369832	0.944136
ENSG00000106443	PHF14	-0.00997496	5.87239	0.944144
ENSG00000236021	RP11-195C7.1	0.0272388	0.844475	0.944144
ENSG00000258634	RP4-773N10.4	0.0130299	3.23717	0.944144
ENSG00000237950	RP11-7O11.3	0.0345097	-0.477385	0.944155
ENSG00000197020	ZNF100	0.0241144	4.73624	0.944221
ENSG00000207975	MIR181B1	0.0459549	-1.91726	0.944221
ENSG00000251093	RP11-414H23.3	-0.04049	0.111753	0.944221
ENSG00000254718	CTD-2184C24.2	-0.0382906	-0.938754	0.944221
ENSG00000259172	RP11-299G20.2	-0.0349722	-0.498509	0.944221
ENSG00000165280	VCP	0.00967353	7.9069	0.944439
ENSG00000081059	TCF7	-0.0202717	6.63472	0.944511
ENSG00000146904	EPHA1	0.0257301	3.07455	0.944511
ENSG00000147689	FAM83A	-0.0709969	-1.56328	0.944511
ENSG00000181109	OR52P1P	0.0413369	-0.840927	0.944511
ENSG00000243244	STON1	0.0245461	1.0724	0.944511
ENSG00000252233	RN7SKP253	-0.0477115	-0.940214	0.944511
ENSG00000278231	RP5-906C1.1	-0.0200816	3.85259	0.944511
ENSG00000165895	ARHGAP42	-0.0248559	1.96164	0.944619
ENSG00000121486	TRMT1L	-0.00922446	5.125	0.944627
ENSG00000260916	CCPG1	0.00977341	5.90227	0.944627
ENSG00000084070	SMAP2	0.0162192	7.95996	0.944657
ENSG00000159899	NPR2	-0.0201291	1.52139	0.944657
ENSG00000180539	C9orf139	0.0159517	3.61835	0.944657
ENSG00000206612	SNORA2A	-0.0426867	-0.983704	0.944657
ENSG00000265800	RP11-649A18.5	0.0456359	-2.24975	0.944657
ENSG00000235919	ASH1L-AS1	0.0154691	1.97908	0.944691
ENSG00000279745	AL365202.1	-0.0326124	0.429302	0.944691
ENSG00000224614	TNK2-AS1	-0.0442171	-0.60529	0.944752
ENSG00000260152	RP11-69H7.4	0.046252	-0.230805	0.944752
ENSG00000144455	SUMF1	-0.00781356	5.43335	0.944829
ENSG00000228224	NACAP1	0.042706	-1.92476	0.944829
ENSG00000224834	BTF3P9	0.0357728	-2.62693	0.94495
ENSG00000156709	AIFM1	0.00909334	4.21225	0.944962
ENSG00000197763	TXNRD3	-0.0295154	0.634945	0.944963
ENSG00000140854	KATNB1	0.0143008	3.21818	0.944998
ENSG00000134516	DOCK2	-0.00970496	9.48759	0.945159
ENSG00000180354	MTURN	0.0160363	6.6536	0.945159
ENSG00000222162	RN7SKP151	-0.0231568	0.99707	0.945159
ENSG00000261770	CTC-459F4.1	-0.0151103	2.93534	0.945159
ENSG00000100503	NIN	0.00707977	9.24268	0.945293
ENSG00000137672	TRPC6	0.0368056	1.20888	0.945293
ENSG00000170485	NPAS2	0.0465859	-0.548469	0.945293
ENSG00000183624	HMCES	0.00863601	4.99711	0.945293
ENSG00000206848	RNU6-890P	0.0336947	-0.139263	0.945293
ENSG00000186827	TNFRSF4	0.0290742	0.91584	0.945337
ENSG00000258430	RP11-982M15.2	-0.0438978	-1.94517	0.945337
ENSG00000169057	MECP2	-0.0165732	6.35325	0.945337
ENSG00000172367	PDZD3	-0.0468387	-1.92659	0.945337
ENSG00000238363	SNORA13	-0.0398896	-0.600013	0.945337
ENSG00000258500	CTD-2062F14.2	0.0443832	-1.62074	0.945337
ENSG00000081154	PCNP	-0.0134741	5.97406	0.945391
ENSG00000107338	SHB	0.0447403	-1.76906	0.945391
ENSG00000130177	CDC16	-0.00993759	5.80581	0.945391
ENSG00000132664	POLR3F	-0.012894	3.16159	0.945391
ENSG00000141385	AFG3L2	-0.00749039	5.41419	0.945391
ENSG00000160949	TONSL	0.0238298	0.595808	0.945391
ENSG00000164879	CA3	0.0443296	-1.26053	0.945391
ENSG00000170242	USP47	-0.010416	7.15487	0.945391
ENSG00000171105	INSR	0.0140467	4.21635	0.945391
ENSG00000173801	JUP	-0.042415	1.86217	0.945391
ENSG00000177054	ZDHHC13	-0.00940315	4.88276	0.945391
ENSG00000181322	NME9	-0.0446444	-2.22857	0.945391
ENSG00000223473	GS1-124K5.3	0.0162673	1.91296	0.945391
ENSG00000232215	OR2L6P	0.0529615	-1.93986	0.945391
ENSG00000232542	DPYD-IT1	-0.0200917	1.85506	0.945391
ENSG00000233236	AP001171.1	-0.0581659	-2.34845	0.945391
ENSG00000252916	RNU6-762P	0.0442822	-1.66944	0.945391
ENSG00000259376	RP11-505E24.3	0.0455117	-1.96754	0.945391
ENSG00000270659	RP11-105N14.1	0.0484626	-2.07868	0.945391
ENSG00000273307	RP11-58E21.7	0.0374599	-0.515147	0.945391
ENSG00000278384	AL354822.1	0.0733117	0.794685	0.945391
ENSG00000279471	AC008759.1	-0.0448932	-1.96872	0.945391
ENSG00000280036	RP11-540O11.8	-0.0333608	-0.192538	0.945391
ENSG00000175662	TOM1L2	0.0152287	4.27362	0.945406
ENSG00000131378	RFTN1	0.00809102	5.80223	0.945471
ENSG00000010295	IFFO1	0.0106983	4.6707	0.945477
ENSG00000068912	ERLEC1	0.0146136	4.83322	0.945477
ENSG00000080007	DDX43	0.0549214	-0.0619575	0.945477
ENSG00000100462	PRMT5	0.012105	4.76705	0.945477
ENSG00000108984	MAP2K6	-0.0119365	4.915	0.945477
ENSG00000120063	GNA13	0.00737506	8.18354	0.945477
ENSG00000129933	MAU2	0.0129044	5.8246	0.945477
ENSG00000131188	PRR7	-0.0204395	1.14186	0.945477
ENSG00000132170	PPARG	0.0488318	-1.25114	0.945477
ENSG00000137845	ADAM10	0.00714098	8.34517	0.945477
ENSG00000146476	C6orf211	0.0143376	4.61763	0.945477
ENSG00000155980	KIF5A	0.0426948	-1.22385	0.945477
ENSG00000156603	MED19	0.0147013	2.32425	0.945477
ENSG00000157111	TMEM171	-0.0546233	-1.69699	0.945477
ENSG00000171812	COL8A2	0.0273229	0.811342	0.945477
ENSG00000177462	OR2T8	-0.0611933	-1.41942	0.945477
ENSG00000179967	PPP1R14BP3	-0.0255109	1.54554	0.945477
ENSG00000184100	BRD7P2	0.0501704	-0.853889	0.945477
ENSG00000196517	SLC6A9	0.0461898	2.02249	0.945477
ENSG00000211459	MT-RNR1	0.0341297	7.59647	0.945477
ENSG00000227347	HNRNPKP2	0.0449398	-0.360295	0.945477
ENSG00000231035	RPL7L1P9	0.034172	0.257701	0.945477
ENSG00000259363	CTD-2054N24.2	-0.0210264	1.5747	0.945477
ENSG00000278989	RP11-762L8.6	0.0463323	-1.70845	0.945477
ENSG00000279996	CTB-139P11.2	-0.045192	0.0593954	0.945477
ENSG00000280789	PAGR1	-0.0214329	0.926463	0.945477
ENSG00000251791	SCARNA6	0.0339179	6.29562	0.945579
ENSG00000154814	OXNAD1	-0.0154007	7.25243	0.945605
ENSG00000114013	CD86	0.0118182	5.8684	0.945639
ENSG00000162949	CAPN13	-0.0517189	-2.03707	0.945728
ENSG00000199883	RN7SKP90	0.0426645	-2.41116	0.945732
ENSG00000187624	C17orf97	-0.0642699	-1.42145	0.94584
ENSG00000204991	SPIRE2	0.0455781	-0.658986	0.945955
ENSG00000263155	MYZAP	0.0534596	-0.644054	0.946094
ENSG00000101294	HM13	-0.00983627	6.04261	0.946186
ENSG00000114026	OGG1	-0.0100809	4.27809	0.946186
ENSG00000148655	C10orf11	-0.0247225	2.30594	0.946186
ENSG00000160360	GPSM1	-0.0250306	0.881345	0.946186
ENSG00000189233	NUGGC	-0.0269551	3.02209	0.946186
ENSG00000221909	FAM200A	0.016121	3.13103	0.946186
ENSG00000225192	ZNF33BP1	-0.0408001	-0.934067	0.946186
ENSG00000244361	RPL30P7	-0.0420589	-1.16316	0.946186
ENSG00000258469	CHMP4BP1	-0.0256265	1.15246	0.946186
ENSG00000280156	AC006548.28	-0.0555895	-0.579003	0.946186
ENSG00000136897	MRPL50	-0.0192649	4.28934	0.946283
ENSG00000170266	GLB1	0.00860815	6.20432	0.946283
ENSG00000224606	TGFA-IT1	-0.0468	-1.27296	0.946283
ENSG00000122035	RASL11A	-0.0262674	1.08138	0.946321
ENSG00000238058	RP11-432J22.2	0.021495	1.18831	0.946321
ENSG00000254418	RP11-21L19.1	-0.0442359	-1.4112	0.946321
ENSG00000255197	RP11-750H9.5	0.0171688	2.54196	0.946321
ENSG00000109794	FAM149A	0.0505467	-2.19421	0.946384
ENSG00000100368	CSF2RB	0.0143186	8.55367	0.946413
ENSG00000099814	CEP170B	-0.0410309	-1.35004	0.946449
ENSG00000228981	RP11-364L4.1	-0.0409232	-0.00955019	0.946449
ENSG00000100280	AP1B1	0.0119781	5.28968	0.946586
ENSG00000111716	LDHB	-0.0179354	7.51039	0.946586
ENSG00000115295	CLIP4	-0.00870334	6.11007	0.946586
ENSG00000126261	UBA2	0.0115079	6.19166	0.946586
ENSG00000134265	NAPG	-0.00837022	5.38697	0.946586
ENSG00000135956	TMEM127	0.0122215	6.4454	0.946586
ENSG00000139117	CPNE8	-0.011825	4.3209	0.946586
ENSG00000144136	SLC20A1	-0.0113649	6.74321	0.946586
ENSG00000156510	HKDC1	0.031771	2.31995	0.946586
ENSG00000170180	GYPA	-0.0377288	3.32731	0.946586
ENSG00000181264	TMEM136	0.0457238	-2.36639	0.946586
ENSG00000186081	KRT5	-0.054153	-1.37064	0.946586
ENSG00000207445	SNORD15B	0.0461975	2.04272	0.946586
ENSG00000212030	AP002498.1	-0.0442918	-2.44524	0.946586
ENSG00000213252	RP11-819M15.1	0.0398383	-2.18245	0.946586
ENSG00000213762	ZNF134	0.0095575	5.2439	0.946586
ENSG00000224536	RP11-134G8.7	-0.036186	-0.955021	0.946586
ENSG00000226328	NUP50-AS1	-0.0160602	4.12034	0.946586
ENSG00000229944	EIF4EP2	0.0497851	-0.862463	0.946586
ENSG00000232912	RP5-1115A15.1	-0.0208107	1.77804	0.946586
ENSG00000236565	HNRNPA3P5	0.0379045	-2.32043	0.946586
ENSG00000239246	RP11-464D20.2	0.0400575	-2.45942	0.946586
ENSG00000256006	AC084117.3	0.0436443	-1.7304	0.946586
ENSG00000260409	RP11-403B2.7	-0.0539265	-0.968243	0.946586
ENSG00000261385	RP11-388M20.2	0.038559	-1.11163	0.946586
ENSG00000267281	RP11-793H13.10	-0.0319972	-0.197845	0.946586
ENSG00000273644	ABC7-481722F1.1	-0.0461541	-1.49738	0.946586
ENSG00000279811	RP11-862L9.2	-0.016101	4.0197	0.946586
ENSG00000152102	FAM168B	-0.00694751	6.23627	0.946675
ENSG00000158555	GDPD5	0.0216112	3.64356	0.946675
ENSG00000240857	RDH14	-0.0196565	2.72295	0.946675
ENSG00000249896	RP11-586D19.1	0.0439927	-2.34733	0.946675
ENSG00000265033	RN7SL262P	0.0438073	-2.15638	0.946675
ENSG00000268734	CTB-61M7.2	-0.0196994	2.69808	0.946675
ENSG00000042493	CAPG	0.0166907	5.27108	0.94668
ENSG00000064886	CHI3L2	0.0230242	3.34194	0.94668
ENSG00000071462	WBSCR22	0.00939128	3.95346	0.94668
ENSG00000079246	XRCC5	0.00797139	8.76028	0.94668
ENSG00000130449	ZSWIM6	0.00783726	6.30415	0.94668
ENSG00000148396	SEC16A	-0.0196503	5.48525	0.94668
ENSG00000157600	TMEM164	0.0210889	6.61283	0.94668
ENSG00000171310	CHST11	0.00904348	7.6964	0.94668
ENSG00000184076	UQCR10	0.0127355	4.31808	0.94668
ENSG00000186204	CYP4F12	-0.0247574	2.4351	0.94668
ENSG00000240535	CTD-2313F11.1	0.0341505	0.214404	0.94668
ENSG00000269834	ZNF528-AS1	-0.02907	0.429256	0.94668
ENSG00000270067	CTC-487M23.5	0.0250173	0.56344	0.94668
ENSG00000275425	AL139099.1	0.0345825	-1.49368	0.946692
ENSG00000106608	URGCP	0.00888249	4.35145	0.946694
ENSG00000163848	ZNF148	0.00784966	7.43283	0.946694
ENSG00000101146	RAE1	-0.00595338	5.05581	0.946753
ENSG00000101846	STS	0.0148006	3.74619	0.946884
ENSG00000117054	ACADM	-0.0128169	4.54852	0.946884
ENSG00000117758	STX12	-0.00650724	5.73716	0.946884
ENSG00000134201	GSTM5	-0.0481044	-2.38119	0.946884
ENSG00000149089	APIP	-0.0160481	3.39797	0.946884
ENSG00000163463	KRTCAP2	0.0142586	2.01517	0.946884
ENSG00000163923	RPL39L	-0.0348952	-0.189785	0.946884
ENSG00000166250	CLMP	-0.0471865	-2.28266	0.946884
ENSG00000204248	COL11A2	-0.0389521	-0.88607	0.946884
ENSG00000211745	TRBV4-2	-0.0400107	1.31051	0.946884
ENSG00000231793	DOC2GP	-0.0384858	-0.548202	0.946884
ENSG00000263849	MIR4744	-0.0457817	-2.17005	0.946884
ENSG00000223459	TCAF1P1	0.041954	-1.42236	0.947005
ENSG00000237827	RP11-332O19.2	-0.0234233	1.52069	0.947005
ENSG00000073905	VDAC1P1	0.0425318	-1.87373	0.947104
ENSG00000101367	MAPRE1	-0.00547869	6.876	0.947104
ENSG00000108797	CNTNAP1	0.031704	0.873349	0.947104
ENSG00000120837	NFYB	-0.0203297	3.78779	0.947104
ENSG00000129657	SEC14L1	-0.0172462	8.68961	0.947104
ENSG00000135241	PNPLA8	-0.0147674	5.9288	0.947104
ENSG00000152193	RNF219	0.0162714	4.64016	0.947104
ENSG00000152620	NADK2	0.011359	3.77509	0.947104
ENSG00000162148	PPP1R32	0.0287067	0.0531204	0.947104
ENSG00000166342	NETO1	0.0457858	0.0668049	0.947104
ENSG00000176749	CDK5R1	0.0191475	3.93101	0.947104
ENSG00000228512	RP11-281A20.2	-0.0442574	-1.18326	0.947104
ENSG00000259321	RP11-468E2.5	-0.0271374	0.283438	0.947104
ENSG00000260367	RP11-264B17.4	0.0433441	-2.025	0.947104
ENSG00000151702	FLI1	-0.00485233	7.96916	0.947113
ENSG00000256464	YWHABP2	0.020484	1.35204	0.947113
ENSG00000272186	RP11-110I1.13	0.043485	-1.29626	0.947113
ENSG00000075651	PLD1	0.0142375	4.63573	0.947191
ENSG00000071539	TRIP13	0.0367479	-0.456305	0.9472
ENSG00000084112	SSH1	-0.016842	5.61077	0.9472
ENSG00000154767	XPC	0.00837288	6.76079	0.9472
ENSG00000204110	RP1-153P14.8	0.054773	1.25819	0.9472
ENSG00000244493	SLC9A9-AS2	-0.0480158	-2.1913	0.9472
ENSG00000248559	RP11-215P8.3	0.0206112	1.188	0.9472
ENSG00000260198	RP11-441F2.2	-0.0471951	-2.36112	0.9472
ENSG00000268996	MAN1B1-AS1	0.0349329	-0.848292	0.9472
ENSG00000272983	RP11-508N22.12	0.0371699	-0.644177	0.9472
ENSG00000101916	TLR8	-0.0106138	8.20789	0.947303
ENSG00000103227	LMF1	0.015246	3.35735	0.947303
ENSG00000103254	FAM173A	0.021105	1.58017	0.947303
ENSG00000111249	CUX2	-0.0427497	-0.77128	0.947303
ENSG00000113048	MRPS27	-0.00662845	5.22294	0.947303
ENSG00000116183	PAPPA2	0.046298	-1.91012	0.947303
ENSG00000118181	RPS25	-0.021235	7.24885	0.947303
ENSG00000154027	AK5	0.0275686	3.5657	0.947303
ENSG00000154727	GABPA	0.0120283	5.70102	0.947303
ENSG00000165609	NUDT5	-0.00775474	6.07475	0.947303
ENSG00000169991	IFFO2	0.0103894	4.81507	0.947303
ENSG00000185838	GNB1L	-0.0175288	1.605	0.947303
ENSG00000197976	AKAP17A	0.0096916	6.27431	0.947303
ENSG00000198258	UBL5	-0.0156856	5.10718	0.947303
ENSG00000201223	RNU6-1305P	-0.0423749	-1.80476	0.947303
ENSG00000213137	ARF1P2	-0.0426238	0.227699	0.947303
ENSG00000228058	RP11-552D4.1	0.0446654	-2.28115	0.947303
ENSG00000254088	SLC2A3P4	0.0432941	-2.27093	0.947303
ENSG00000259772	RP11-16E12.2	0.0427368	-1.03595	0.947303
ENSG00000264773	MIR4420	-0.0377428	-0.78015	0.947303
ENSG00000270704	RP11-701H24.5	-0.0256137	0.706772	0.947303
ENSG00000277957	SENP3-EIF4A1	0.0426664	-1.59545	0.947303
ENSG00000004961	HCCS	0.00957138	3.83322	0.947358
ENSG00000006015	C19orf60	0.0146695	3.4713	0.947358
ENSG00000067365	METTL22	0.0114412	4.90269	0.947358
ENSG00000100105	PATZ1	0.00861305	4.47904	0.947358
ENSG00000101336	HCK	-0.0126766	8.85409	0.947358
ENSG00000101665	SMAD7	0.0159095	3.07595	0.947358
ENSG00000124795	DEK	0.0164416	6.71815	0.947358
ENSG00000125505	MBOAT7	0.0155739	6.64961	0.947358
ENSG00000125731	SH2D3A	-0.0152392	2.58704	0.947358
ENSG00000127527	EPS15L1	0.0170954	5.21527	0.947358
ENSG00000132646	PCNA	0.0119495	4.66005	0.947358
ENSG00000134504	KCTD1	-0.0219705	0.789509	0.947358
ENSG00000135070	ISCA1	-0.0233618	5.86554	0.947358
ENSG00000137802	MAPKBP1	-0.0128323	4.28627	0.947358
ENSG00000143575	HAX1	0.0110581	5.29827	0.947358
ENSG00000143947	RPS27A	-0.0244064	7.65103	0.947358
ENSG00000168710	AHCYL1	0.00615369	6.27941	0.947358
ENSG00000169992	NLGN2	0.0460211	-1.88226	0.947358
ENSG00000170509	HSD17B13	0.0288295	0.5672	0.947358
ENSG00000182973	CNOT10	-0.00669742	5.41522	0.947358
ENSG00000184786	TCTE3	-0.0221429	1.8803	0.947358
ENSG00000196976	LAGE3	0.018024	2.10505	0.947358
ENSG00000204315	FKBPL	0.021505	0.986488	0.947358
ENSG00000204613	TRIM10	-0.0382468	4.09618	0.947358
ENSG00000225178	RPSAP56	0.0538555	2.72702	0.947358
ENSG00000237188	RP11-337C18.8	-0.0157992	2.24814	0.947358
ENSG00000250317	SMIM20	-0.0208092	2.13662	0.947358
ENSG00000275719	CTB-147N14.6	0.0427046	-1.05583	0.947358
ENSG00000276809	RP11-10E18.7	-0.0298215	1.62169	0.947358
ENSG00000279357	RP11-475D10.4	-0.0437586	-2.02695	0.947358
ENSG00000276728	AC142472.6	0.0169319	1.96795	0.947369
ENSG00000214018	RRM2P3	0.0266053	0.748973	0.947484
ENSG00000011198	ABHD5	0.0133824	6.91051	0.947505
ENSG00000081087	OSTM1	0.0103639	6.20449	0.947505
ENSG00000102755	FLT1	0.0317096	1.79841	0.947505
ENSG00000110063	DCPS	0.0106276	3.74321	0.947505
ENSG00000123836	PFKFB2	0.0152369	4.99395	0.947505
ENSG00000128694	OSGEPL1	-0.012599	3.20649	0.947505
ENSG00000148356	LRSAM1	0.0104328	4.13092	0.947505
ENSG00000150433	TMEM218	0.00829689	4.35223	0.947505
ENSG00000157470	FAM81A	-0.0402784	-0.624983	0.947505
ENSG00000164022	AIMP1	-0.0146416	4.29614	0.947505
ENSG00000177733	HNRNPA0	0.00963042	6.07547	0.947505
ENSG00000182899	RPL35A	-0.0258062	6.76498	0.947505
ENSG00000185946	RNPC3	-0.00857881	6.15125	0.947505
ENSG00000215114	UBXN2B	-0.0115067	6.91753	0.947505
ENSG00000226989	AL049758.2	0.0263801	0.146281	0.947505
ENSG00000258405	ZNF578	0.0259734	0.827926	0.947505
ENSG00000258839	MC1R	0.019816	2.15748	0.947505
ENSG00000264950	AC113208.1	-0.0424498	-1.67972	0.947505
ENSG00000266980	RP11-552F3.4	0.043365	-1.53021	0.947505
ENSG00000267637	RP11-619I22.1	0.0379416	-0.646723	0.947505
ENSG00000269028	MTRNR2L12	0.0511951	-1.50585	0.947505
ENSG00000047230	CTPS2	0.0105961	3.40481	0.947688
ENSG00000141759	TXNL4A	-0.00687096	4.93851	0.947688
ENSG00000147118	ZNF182	0.00947554	4.3765	0.947688
ENSG00000273203	AC006946.16	-0.0479971	-1.41948	0.947688
ENSG00000048392	RRM2B	-0.0109854	6.60052	0.947893
ENSG00000103197	TSC2	0.0159302	4.60504	0.947893
ENSG00000116030	SUMO1	-0.011928	5.17612	0.947893
ENSG00000119725	ZNF410	-0.0111404	3.0378	0.947893
ENSG00000135549	PKIB	-0.0454245	-1.264	0.947893
ENSG00000142541	RPL13A	-0.0219072	9.38508	0.947893
ENSG00000151208	DLG5	-0.0261686	2.63854	0.947893
ENSG00000157657	ZNF618	-0.024544	1.38981	0.947893
ENSG00000166924	NYAP1	0.0421785	-2.24528	0.947893
ENSG00000200785	SNORD8	-0.0408842	-0.238501	0.947893
ENSG00000279294	RP11-274A11.3	-0.0197172	2.09722	0.947893
ENSG00000080815	PSEN1	0.00611972	7.74443	0.947965
ENSG00000112624	GLTSCR1L	-0.013054	6.14223	0.948096
ENSG00000179750	APOBEC3B	0.0850431	0.816218	0.948096
ENSG00000113369	ARRDC3	0.0161578	8.63629	0.948182
ENSG00000164941	INTS8	-0.00704032	6.45869	0.948182
ENSG00000122335	SERAC1	0.0121189	3.56964	0.948187
ENSG00000253653	CTC-248O19.1	0.0421298	-1.38337	0.948194
ENSG00000080819	CPOX	0.00837928	4.59373	0.948221
ENSG00000011405	PIK3C2A	-0.00753474	6.48279	0.948537
ENSG00000129625	REEP5	0.0107631	6.36225	0.948537
ENSG00000154265	ABCA5	-0.0122719	6.0313	0.948537
ENSG00000160789	LMNA	0.024496	3.67168	0.948537
ENSG00000169228	RAB24	0.0120156	4.02468	0.948537
ENSG00000176945	MUC20	-0.0429776	-0.617426	0.948537
ENSG00000206659	Y_RNA	-0.0443306	-1.72714	0.948537
ENSG00000206828	U1	-0.0277344	0.208025	0.948537
ENSG00000233038	AC011899.9	-0.0219085	3.39376	0.948537
ENSG00000233621	LINC01137	0.0181126	1.37392	0.948537
ENSG00000250057	RP11-576N17.5	0.0350463	-0.178459	0.948537
ENSG00000225479	PLCB1-IT1	-0.0297285	1.41264	0.948592
ENSG00000267586	LINC00907	-0.032085	-0.167322	0.948592
ENSG00000278978	RP11-164P12.5	-0.0440072	-2.23926	0.948592
ENSG00000010270	STARD3NL	0.0104333	4.90582	0.948639
ENSG00000090487	SPG21	0.00641159	6.55286	0.948639
ENSG00000096696	DSP	0.0889804	0.626882	0.948639
ENSG00000105887	MTPN	-0.0100349	8.20565	0.948639
ENSG00000119487	MAPKAP1	0.00476021	6.30217	0.948639
ENSG00000135298	BAI3	-0.0534494	-0.690071	0.948639
ENSG00000139718	SETD1B	0.0190986	4.36565	0.948639
ENSG00000153406	NMRAL1	-0.013361	4.03275	0.948639
ENSG00000176894	PXMP2	0.034881	-0.625299	0.948639
ENSG00000183605	SFXN4	-0.0149829	2.68383	0.948639
ENSG00000184428	TOP1MT	-0.0169146	3.17477	0.948639
ENSG00000196313	POM121	-0.0152403	4.0486	0.948639
ENSG00000213024	NUP62	0.0106296	4.61606	0.948639
ENSG00000213753	CENPBD1P1	0.0125075	3.55327	0.948639
ENSG00000215032	GNL3LP1	-0.0426959	-1.85119	0.948639
ENSG00000226360	RPL10AP6	0.053113	0.487667	0.948639
ENSG00000230956	RP3-452M16.1	0.0413433	-2.35499	0.948639
ENSG00000231787	RP11-370B6.1	0.040931	-1.92359	0.948639
ENSG00000250471	GMPSP1	0.033551	-2.57605	0.948639
ENSG00000253200	RP11-582J16.5	0.0122811	3.84987	0.948639
ENSG00000258551	RP11-661P17.1	-0.0513534	-1.38144	0.948639
ENSG00000265891	AC017028.7	0.0363606	-0.383462	0.948639
ENSG00000269893	SNHG8	-0.0246598	2.86579	0.948639
ENSG00000273002	RP11-336K24.12	0.018556	1.35165	0.948639
ENSG00000278540	ACACA	-0.0125629	4.88045	0.948639
ENSG00000037280	FLT4	-0.0347182	1.08846	0.948782
ENSG00000065665	SEC61A2	-0.0151188	3.56301	0.948782
ENSG00000088340	FER1L4	0.0445904	-2.45062	0.948782
ENSG00000101577	LPIN2	0.0118758	7.6898	0.948782
ENSG00000104427	ZC2HC1A	-0.0222261	2.65998	0.948782
ENSG00000110171	TRIM3	0.0141578	2.26224	0.948782
ENSG00000110497	AMBRA1	-0.00875078	5.4526	0.948782
ENSG00000115421	PAPOLG	-0.00626731	6.29017	0.948782
ENSG00000118200	CAMSAP2	0.0174516	3.20478	0.948782
ENSG00000119711	ALDH6A1	-0.0104685	4.06615	0.948782
ENSG00000134318	ROCK2	0.00824184	6.18326	0.948782
ENSG00000136059	VILL	0.011028	4.31795	0.948782
ENSG00000137878	GCOM1	0.0515013	-0.883516	0.948782
ENSG00000139436	GIT2	-0.00773718	7.7407	0.948782
ENSG00000147669	POLR2K	-0.0322444	2.60731	0.948782
ENSG00000150990	DHX37	-0.0112567	3.67108	0.948782
ENSG00000155368	DBI	0.0184497	4.05385	0.948782
ENSG00000165185	KIAA1958	-0.0171897	3.43104	0.948782
ENSG00000165802	NSMF	0.0143905	3.70429	0.948782
ENSG00000168300	PCMTD1	-0.00964646	7.57459	0.948782
ENSG00000171241	SHCBP1	-0.0257734	0.849513	0.948782
ENSG00000176177	ENTHD1	0.0427489	-2.28744	0.948782
ENSG00000183048	SLC25A10	-0.0394474	-1.88915	0.948782
ENSG00000196141	SPATS2L	0.0281362	2.78793	0.948782
ENSG00000197497	ZNF665	-0.0209956	1.86293	0.948782
ENSG00000197930	ERO1L	-0.0117369	6.80773	0.948782
ENSG00000198556	ZNF789	-0.010041	3.84345	0.948782
ENSG00000198643	FAM3D	0.0458787	-2.11963	0.948782
ENSG00000207041	RNU6-3P	-0.0457688	-1.74761	0.948782
ENSG00000213621	RPSAP54	-0.0394571	-2.24992	0.948782
ENSG00000213639	PPP1CB	-0.0138513	7.65467	0.948782
ENSG00000213790	OLA1P1	0.0364523	-2.46323	0.948782
ENSG00000222858	RNU6-920P	0.02395	1.04499	0.948782
ENSG00000228283	KATNBL1P6	0.046127	-1.8874	0.948782
ENSG00000236337	FMR1-IT1	0.0277228	0.0480359	0.948782
ENSG00000241597	CTD-2007H13.1	0.0391307	-0.722618	0.948782
ENSG00000244151	RP11-148K1.12	0.0408203	-2.02129	0.948782
ENSG00000248150	RP1-167G20.1	-0.0441319	-1.32266	0.948782
ENSG00000257242	C12orf79	-0.0150937	3.01761	0.948782
ENSG00000259418	RP11-109D20.1	-0.0303752	0.501786	0.948782
ENSG00000260032	LINC00657	0.0105019	8.18972	0.948782
ENSG00000261526	CTB-31O20.2	-0.0139058	2.38557	0.948782
ENSG00000267672	CTD-2293H3.1	-0.0250873	0.535532	0.948782
ENSG00000269944	RP11-770J1.7	0.0429268	-1.59318	0.948782
ENSG00000168566	SNRNP48	-0.0104678	4.89884	0.948823
ENSG00000188906	LRRK2	-0.0130774	10.6807	0.948823
ENSG00000211677	IGLC2	0.03943	3.38956	0.948823
ENSG00000266297	MIR744	0.0265909	0.345211	0.948823
ENSG00000273703	HIST1H2BM	0.0270014	2.27526	0.948823
ENSG00000085465	OVGP1	-0.0206042	1.60499	0.948848
ENSG00000230724	LINC01001	-0.0421748	0.0383774	0.9489
ENSG00000051180	RAD51	0.0337117	-0.17209	0.948937
ENSG00000066382	MPPED2	-0.0479475	-1.43609	0.948937
ENSG00000099797	TECR	0.0111877	3.25824	0.948937
ENSG00000116729	WLS	-0.0272145	6.07762	0.948937
ENSG00000122642	FKBP9	-0.0226307	1.7195	0.948937
ENSG00000135940	COX5B	0.0105709	5.20968	0.948937
ENSG00000142733	MAP3K6	0.0176423	2.18477	0.948937
ENSG00000143545	RAB13	-0.0296137	0.550307	0.948937
ENSG00000149646	CNBD2	0.0274817	0.104306	0.948937
ENSG00000162441	LZIC	-0.00784762	4.61479	0.948937
ENSG00000167515	TRAPPC2L	-0.010286	3.78603	0.948937
ENSG00000178988	MRFAP1L1	0.0134067	5.91181	0.948937
ENSG00000181915	ADO	0.0104328	4.47119	0.948937
ENSG00000225938	RP4-575N6.4	-0.0223749	1.15629	0.948937
ENSG00000240487	RP11-553L6.3	0.0441141	-2.20906	0.948937
ENSG00000248873	SERBP1P6	0.0433081	-2.02187	0.948937
ENSG00000251141	RP11-53O19.1	-0.0411626	-1.62246	0.948937
ENSG00000251192	ZNF674	-0.0115237	3.7105	0.948937
ENSG00000265201	MIR4677	-0.0423648	-1.6662	0.948937
ENSG00000281304	Metazoa_SRP	-0.0430805	-1.18141	0.948937
ENSG00000111639	MRPL51	0.0147139	4.04822	0.949076
ENSG00000131979	GCH1	-0.0122424	5.67087	0.949076
ENSG00000267277	CTD-2342J14.6	0.0398153	-1.60011	0.949135
ENSG00000033011	ALG1	0.00891022	3.81706	0.94923
ENSG00000160963	COL26A1	0.0507377	-2.32865	0.94923
ENSG00000168958	MFF	0.00742006	5.87142	0.949301
ENSG00000225791	TRAM2-AS1	0.0206286	1.0257	0.949301
ENSG00000257698	RP11-620J15.3	-0.0244685	0.769643	0.949301
ENSG00000197714	ZNF460	-0.00685993	6.73261	0.94938
ENSG00000228532	RP1-241P17.4	0.0474643	-1.68135	0.94938
ENSG00000196421	LINC00176	-0.0236547	0.867251	0.949382
ENSG00000255517	CTD-3074O7.5	0.0203585	1.08511	0.949382
ENSG00000180304	OAZ2	-0.0110724	7.06974	0.949791
ENSG00000087008	ACOX3	0.00928986	3.93206	0.94987
ENSG00000252835	SCARNA21	0.0294461	7.3817	0.949926
ENSG00000212539	U3	-0.0380242	-1.18169	0.949935
ENSG00000061337	LZTS1	-0.0461799	-1.94981	0.95015
ENSG00000082397	EPB41L3	-0.0147875	5.33426	0.95015
ENSG00000183018	SPNS2	0.0293421	0.243374	0.95015
ENSG00000257764	RP11-1143G9.4	0.0387683	-2.14338	0.95015
ENSG00000116161	CACYBP	-0.0119406	4.8699	0.950163
ENSG00000173275	ZNF449	-0.0108987	3.91717	0.950163
ENSG00000272509	RP11-347C18.5	-0.0364071	-0.940734	0.950163
ENSG00000004455	AK2	-0.00554879	6.62547	0.950175
ENSG00000006625	GGCT	0.0184707	1.66838	0.950175
ENSG00000009780	FAM76A	-0.00966148	3.88712	0.950175
ENSG00000011451	WIZ	0.0172457	2.47598	0.950175
ENSG00000062725	APPBP2	-0.00729333	6.02741	0.950175
ENSG00000100599	RIN3	0.0147445	5.56458	0.950175
ENSG00000100721	TCL1A	0.0396415	4.54147	0.950175
ENSG00000103888	CEMIP	-0.0457443	-2.26315	0.950175
ENSG00000122386	ZNF205	-0.0426591	-1.482	0.950175
ENSG00000130312	MRPL34	0.0135615	3.33025	0.950175
ENSG00000147041	SYTL5	0.0498471	-2.46867	0.950175
ENSG00000155761	SPAG17	0.0456938	-1.45597	0.950175
ENSG00000164040	PGRMC2	-0.0094824	4.17315	0.950175
ENSG00000171940	ZNF217	0.00603949	8.64494	0.950175
ENSG00000175390	EIF3F	0.0108898	6.93694	0.950175
ENSG00000176171	BNIP3	-0.0119122	3.48768	0.950175
ENSG00000180673	EXOC5P1	0.0433185	-1.92277	0.950175
ENSG00000181381	DDX60L	0.01749	8.53515	0.950175
ENSG00000183111	ARHGEF37	0.0384034	1.85924	0.950175
ENSG00000196407	THEM5	-0.0535735	-2.29352	0.950175
ENSG00000199331	Y_RNA	0.0348167	-0.648518	0.950175
ENSG00000211965	IGHV3-49	0.0462552	-0.15616	0.950175
ENSG00000213279	RP1-29C18.9	-0.0466478	0.342336	0.950175
ENSG00000241478	HSPA8P9	0.0461855	-2.2863	0.950175
ENSG00000244267	RPL34P22	-0.0426537	-1.92444	0.950175
ENSG00000256211	RP11-1018J11.1	-0.0380515	-2.27749	0.950175
ENSG00000278318	ZNF229	0.031365	0.775124	0.950175
ENSG00000279212	RP13-16H11.8	0.0403263	-0.917627	0.950175
ENSG00000280992	AC004932.1	-0.0362314	-0.945407	0.950175
ENSG00000108588	CCDC47	0.00724052	5.78613	0.950218
ENSG00000171658	RP11-443P15.2	-0.0456147	-1.78913	0.950218
ENSG00000173402	DAG1	-0.0114498	3.32086	0.950465
ENSG00000276953	TRBV12-4	-0.0322358	1.05467	0.950465
ENSG00000279901	CTD-2270P14.2	-0.0137133	2.1115	0.950465
ENSG00000279519	RP11-288C18.1	-0.0121724	3.32206	0.95055
ENSG00000136960	ENPP2	0.0225029	1.58157	0.950551
ENSG00000137501	SYTL2	0.0189138	6.35855	0.950551
ENSG00000253194	RP11-351A11.1	-0.039751	-1.51624	0.950551
ENSG00000264536	MIR5706	0.0402751	-1.13821	0.950734
ENSG00000100300	TSPO	0.016748	6.16599	0.950737
ENSG00000229954	MTND2P2	0.0427247	-1.85559	0.950737
ENSG00000231508	RP11-452K12.6	0.0422224	-1.82427	0.950786
ENSG00000007545	CRAMP1L	0.0154943	2.98866	0.950792
ENSG00000008300	CELSR3	-0.0233339	1.37981	0.950792
ENSG00000051108	HERPUD1	-0.00627115	6.67981	0.950792
ENSG00000114439	BBX	0.00615601	7.45019	0.950792
ENSG00000115286	NDUFS7	0.013432	3.36551	0.950792
ENSG00000150527	CTAGE5	-0.0119132	3.45307	0.950792
ENSG00000156671	SAMD8	-0.00746281	6.47981	0.950792
ENSG00000170606	HSPA4	0.00866062	6.48068	0.950792
ENSG00000172940	SLC22A13	-0.0422165	-1.66488	0.950792
ENSG00000183691	NOG	-0.0395919	1.27154	0.950792
ENSG00000225193	RPS12P26	-0.0163908	2.19339	0.950792
ENSG00000236086	HMGN2P28	0.0275289	0.646724	0.950792
ENSG00000260329	RP11-412D9.4	-0.0354805	-0.565469	0.950792
ENSG00000274460	CTD-2649C14.2	-0.0175274	1.71819	0.950792
ENSG00000275097	RP11-627K11.6	-0.0406019	-1.91054	0.950792
ENSG00000277462	ZNF670	-0.0249716	0.99521	0.950792
ENSG00000100528	CNIH1	-0.0118062	4.63047	0.950892
ENSG00000135605	TEC	0.0117901	3.75382	0.950892
ENSG00000182010	RTKN2	-0.0256844	3.69982	0.950892
ENSG00000196937	FAM3C	-0.0155204	3.66174	0.950892
ENSG00000243696	RP5-966M1.6	0.023505	0.744219	0.950892
ENSG00000269925	RP3-467L1.6	-0.0202866	1.01465	0.950892
ENSG00000063169	GLTSCR1	-0.0224795	1.37115	0.950905
ENSG00000113282	CLINT1	-0.00612376	6.90826	0.950963
ENSG00000134440	NARS	0.00862488	6.72955	0.950963
ENSG00000207650	MIR570	-0.0349583	0.376119	0.950963
ENSG00000108582	CPD	-0.0116963	8.5271	0.950963
ENSG00000132334	PTPRE	-0.0078138	8.38123	0.950963
ENSG00000139547	RDH16	-0.0255353	0.474689	0.950963
ENSG00000149809	TM7SF2	0.016549	2.32345	0.950963
ENSG00000158042	MRPL17	-0.0109669	3.69928	0.950963
ENSG00000160791	CCR5	-0.0215022	4.78802	0.950963
ENSG00000162241	SLC25A45	0.0140814	3.44842	0.950963
ENSG00000163703	CRELD1	0.0100319	3.5002	0.950963
ENSG00000166508	MCM7	0.00824415	5.22111	0.950963
ENSG00000167967	E4F1	0.0122222	4.44108	0.950963
ENSG00000174171	RP11-23P13.6	-0.0295166	1.57766	0.950963
ENSG00000182287	AP1S2	0.0187204	6.49746	0.950963
ENSG00000196678	ERI2	0.0139823	2.58818	0.950963
ENSG00000224557	HLA-DPB2	-0.0435244	-0.808098	0.950963
ENSG00000262228	RP11-676J12.4	-0.0421461	-1.12836	0.950963
ENSG00000263693	MIR3161	0.0453845	-1.09411	0.950963
ENSG00000264743	DPRXP4	0.0219475	0.983216	0.950963
ENSG00000272858	CTA-292E10.8	-0.0220459	0.857829	0.950963
ENSG00000280239	CTB-50L17.8	-0.0266142	-0.00842648	0.950963
ENSG00000264745	TTC39C-AS1	-0.0355451	0.0683305	0.951016
ENSG00000276368	HIST1H2AJ	0.032162	1.37074	0.951016
ENSG00000181019	NQO1	0.0256979	0.643367	0.951083
ENSG00000100505	TRIM9	0.0300199	1.36804	0.951145
ENSG00000105514	RAB3D	-0.0140039	7.00056	0.951145
ENSG00000108691	CCL2	0.0522018	-1.96354	0.951145
ENSG00000119227	PIGZ	-0.0294016	-0.250305	0.951145
ENSG00000131042	LILRB2	-0.0136496	6.23001	0.951145
ENSG00000135596	MICAL1	0.0123271	5.72693	0.951145
ENSG00000137492	PRKRIR	-0.0137638	6.18048	0.951145
ENSG00000153157	SYCP2L	-0.0602597	-0.665308	0.951145
ENSG00000176490	DIRAS1	-0.0442973	-2.1551	0.951145
ENSG00000204564	C6orf136	0.0144268	1.88257	0.951145
ENSG00000217835	RP6-159A1.2	-0.0384719	-2.03769	0.951145
ENSG00000235128	AC013474.4	-0.0343181	0.251264	0.951145
ENSG00000236287	ZBED5	0.0133048	6.13135	0.951145
ENSG00000256338	RPL41P2	-0.0433832	-2.31959	0.951145
ENSG00000262140	RP11-417N10.3	-0.0413176	-1.66905	0.951145
ENSG00000269514	RP11-370I10.12	0.0143255	3.55797	0.951145
ENSG00000274038	RP11-66H6.4	0.0408627	-1.14513	0.951145
ENSG00000279865	RP11-69M1.6	0.0296984	0.309053	0.951145
ENSG00000189171	S100A13	0.0264997	0.168889	0.951158
ENSG00000275119	RP11-711K1.8	-0.0434228	-1.71824	0.951158
ENSG00000275703	U47924.32	-0.0413466	-2.27428	0.951158
ENSG00000271855	RP11-214N9.1	-0.0290873	-0.0457546	0.951303
ENSG00000237094	RP4-669L17.10	-0.0398171	-1.02892	0.951388
ENSG00000253154	CTA-392E5.1	0.0464118	-2.3852	0.951388
ENSG00000230082	PRRT3-AS1	0.0396348	-1.15398	0.951681
ENSG00000006837	CDKL3	0.0315447	-0.50089	0.951713
ENSG00000011009	LYPLA2	0.0120315	4.01371	0.951713
ENSG00000036565	SLC18A1	-0.0465251	-1.21162	0.951713
ENSG00000064989	CALCRL	0.0223448	1.97651	0.951713
ENSG00000068615	REEP1	0.0537099	-1.76611	0.951713
ENSG00000083312	TNPO1	-0.00736069	7.94354	0.951713
ENSG00000085274	MYNN	-0.0131078	5.17589	0.951713
ENSG00000090263	MRPS33	-0.0180499	3.15093	0.951713
ENSG00000090674	MCOLN1	0.0248009	3.9701	0.951713
ENSG00000100918	REC8	0.0198192	2.89588	0.951713
ENSG00000102981	PARD6A	0.0232354	0.619478	0.951713
ENSG00000104863	LIN7B	-0.0280538	-0.245859	0.951713
ENSG00000111057	KRT18	0.0263755	0.756463	0.951713
ENSG00000111254	AKAP3	0.0245679	0.581238	0.951713
ENSG00000111481	COPZ1	0.00732083	5.65613	0.951713
ENSG00000112339	HBS1L	-0.00869256	6.06776	0.951713
ENSG00000116254	CHD5	-0.0443412	-1.76125	0.951713
ENSG00000117400	MPL	0.048648	-1.1842	0.951713
ENSG00000119844	AFTPH	-0.00610917	7.28658	0.951713
ENSG00000125149	C16orf70	-0.00966882	3.9624	0.951713
ENSG00000125775	SDCBP2	0.0316278	-0.449574	0.951713
ENSG00000128274	A4GALT	-0.0590068	-2.35552	0.951713
ENSG00000129007	CALML4	0.0108501	4.11037	0.951713
ENSG00000129353	SLC44A2	0.0137645	7.19094	0.951713
ENSG00000130204	TOMM40	0.0112198	3.4741	0.951713
ENSG00000130255	RPL36	0.0179951	6.78573	0.951713
ENSG00000131697	NPHP4	0.015861	2.7777	0.951713
ENSG00000132514	CLEC10A	0.0210067	3.47024	0.951713
ENSG00000133739	LRRCC1	-0.020985	2.17892	0.951713
ENSG00000133943	C14orf159	0.0110051	7.49179	0.951713
ENSG00000136100	VPS36	-0.00709447	6.2339	0.951713
ENSG00000136875	PRPF4	0.00738753	4.93968	0.951713
ENSG00000143226	FCGR2A	-0.0109573	9.795	0.951713
ENSG00000143570	SLC39A1	0.00905733	5.34988	0.951713
ENSG00000146243	IRAK1BP1	0.0177463	2.41237	0.951713
ENSG00000151239	TWF1	0.0148982	4.74603	0.951713
ENSG00000157379	DHRS1	-0.0126663	2.65753	0.951713
ENSG00000161036	LRWD1	0.0144678	3.5022	0.951713
ENSG00000162813	BPNT1	-0.010878	3.64837	0.951713
ENSG00000162882	HAAO	0.0267072	0.0729495	0.951713
ENSG00000163013	FBXO41	-0.0193296	2.60431	0.951713
ENSG00000163430	FSTL1	0.0387364	2.66334	0.951713
ENSG00000163898	LIPH	-0.0420058	0.0701756	0.951713
ENSG00000164530	PI16	0.0263794	2.14891	0.951713
ENSG00000165813	CCDC186	-0.0101236	6.43129	0.951713
ENSG00000167670	CHAF1A	0.0114946	3.0782	0.951713
ENSG00000168487	BMP1	0.0217738	1.09343	0.951713
ENSG00000174233	ADCY6	-0.0419887	-0.845019	0.951713
ENSG00000177455	CD19	-0.0293746	2.72078	0.951713
ENSG00000178193	RP4-682C21.5	0.0416755	-1.44892	0.951713
ENSG00000179627	ZBTB42	0.0151425	2.12054	0.951713
ENSG00000180398	MCFD2	0.00662264	5.62102	0.951713
ENSG00000180891	CUEDC1	0.0144116	3.37804	0.951713
ENSG00000183011	NAA38	0.0147512	3.1758	0.951713
ENSG00000183117	CSMD1	-0.073507	-0.975412	0.951713
ENSG00000183793	NPIPA5	-0.0495274	-1.61264	0.951713
ENSG00000184005	ST6GALNAC3	-0.0162672	3.01331	0.951713
ENSG00000185386	MAPK11	-0.0236221	0.792936	0.951713
ENSG00000186281	GPAT2	0.0515196	-0.455476	0.951713
ENSG00000196922	ZNF252P	0.0117947	5.42742	0.951713
ENSG00000198464	ZNF480	0.0191338	4.47883	0.951713
ENSG00000198804	MT-CO1	0.0163944	10.2188	0.951713
ENSG00000200525	RNU6-1209P	-0.0405884	-2.28962	0.951713
ENSG00000204519	ZNF551	-0.00967366	4.63185	0.951713
ENSG00000204882	GPR20	0.0418137	-1.24169	0.951713
ENSG00000205560	CPT1B	-0.027097	0.34945	0.951713
ENSG00000205758	CRYZL1	0.00865261	4.73308	0.951713
ENSG00000205763	RP9P	0.0261673	0.207835	0.951713
ENSG00000206077	ZDHHC11B	-0.0369541	0.870377	0.951713
ENSG00000206634	SNORA22	0.034661	1.29334	0.951713
ENSG00000207546	MIR548C	-0.0375679	-0.642437	0.951713
ENSG00000207633	MIR505	-0.0397608	-1.08487	0.951713
ENSG00000210195	MT-TT	0.0363945	0.126007	0.951713
ENSG00000211777	TRAV3	-0.0240378	1.4502	0.951713
ENSG00000214922	HLA-F-AS1	0.0179493	2.60053	0.951713
ENSG00000218682	AC010150.1	0.0322816	-0.542316	0.951713
ENSG00000219682	RP3-425P12.4	0.0412085	-1.005	0.951713
ENSG00000225573	RPL35P5	0.0482462	-1.73591	0.951713
ENSG00000226284	ARPC3P1	-0.042241	-1.22694	0.951713
ENSG00000229106	RP11-4M23.2	-0.0220947	1.58461	0.951713
ENSG00000230847	RP11-195E2.1	0.0682342	-0.904268	0.951713
ENSG00000231047	GCNT1P3	0.0194476	1.82433	0.951713
ENSG00000232485	AC098820.3	0.0302867	-0.276626	0.951713
ENSG00000234494	SP2-AS1	0.0391467	-1.33949	0.951713
ENSG00000239820	RN7SL213P	0.0400586	-2.20938	0.951713
ENSG00000239948	RN7SL368P	-0.0222451	0.913571	0.951713
ENSG00000240189	RN7SL621P	0.0379503	-1.46761	0.951713
ENSG00000240395	RPL5P23	0.0404615	-2.2584	0.951713
ENSG00000242970	AC068522.4	0.0313612	-0.382681	0.951713
ENSG00000244165	P2RY11	0.0165113	1.74906	0.951713
ENSG00000245573	BDNF-AS	0.0251844	0.394616	0.951713
ENSG00000253341	RP11-730G20.2	0.0388227	0.202303	0.951713
ENSG00000259138	RP11-950C14.7	-0.037139	-1.08426	0.951713
ENSG00000260388	LINC00562	-0.0360363	-1.07439	0.951713
ENSG00000262663	RP11-497H17.1	-0.0425612	-1.22336	0.951713
ENSG00000265650	AC012627.1	-0.0383793	-1.3991	0.951713
ENSG00000266127	ZNF415P1	-0.0193087	2.40471	0.951713
ENSG00000267345	CTD-2293H3.2	0.0407464	-1.97865	0.951713
ENSG00000268129	RP11-91G21.1	0.0433282	-1.8988	0.951713
ENSG00000273061	CDC37L1-AS1	0.033326	-0.404512	0.951713
ENSG00000274885	RP11-268P4.6	-0.0256484	0.373294	0.951713
ENSG00000275441	RP11-666O2.2	0.0415249	-2.11887	0.951713
ENSG00000276015	KCNQ1OT1_5	-0.0271812	1.05253	0.951713
ENSG00000277586	NEFL	-0.0383452	1.88728	0.951713
ENSG00000278311	GGNBP2	-0.00644915	6.77463	0.951713
ENSG00000278997	RP11-131M11.2	-0.0222271	1.301	0.951713
ENSG00000279767	AL513523.2	0.0397226	-1.59233	0.951713
ENSG00000280173	RP11-447D11.3	0.0136528	2.58659	0.951713
ENSG00000280981	Metazoa_SRP	0.0205308	0.740818	0.951713
ENSG00000148296	SURF6	-0.00815871	4.81864	0.95173
ENSG00000180611	MB21D2	-0.020816	2.34666	0.95173
ENSG00000035664	DAPK2	0.0145193	6.19067	0.951792
ENSG00000106261	ZKSCAN1	-0.00509538	6.83111	0.951792
ENSG00000118217	ATF6	0.00706427	7.72898	0.951792
ENSG00000120742	SERP1	0.0117644	7.24443	0.951792
ENSG00000124701	APOBEC2	-0.0501652	-1.22859	0.951792
ENSG00000127951	FGL2	-0.0132174	9.62648	0.951792
ENSG00000272735	RP11-467P9.1	0.0243384	0.978778	0.951792
ENSG00000280129	RP11-298I3.3	-0.0235191	0.465135	0.951792
ENSG00000224530	PPIAP10	-0.0450789	-2.22216	0.951803
ENSG00000130487	KLHDC7B	-0.0251206	0.830614	0.951817
ENSG00000185272	RBM11	0.0332907	0.254773	0.951817
ENSG00000263753	LINC00667	0.0124835	5.7948	0.951874
ENSG00000173960	UBXN2A	0.0100847	3.87822	0.951891
ENSG00000066135	KDM4A	0.00620507	6.26198	0.951935
ENSG00000171566	PLRG1	-0.0108901	5.42217	0.951935
ENSG00000196547	MAN2A2	0.0103027	7.27097	0.951935
ENSG00000254367	RP11-211C9.1	0.0398098	-1.90664	0.951935
ENSG00000267745	RP11-686D22.8	0.0226573	1.34095	0.951935
ENSG00000273604	C17orf96	0.0411598	-2.09022	0.951935
ENSG00000276957	RP11-29B2.6	0.0416022	-1.88821	0.952011
ENSG00000101350	KIF3B	-0.00738304	5.37956	0.952055
ENSG00000234835	PHBP13	0.0415746	-1.7298	0.952055
ENSG00000243302	RP11-274B21.2	-0.0275619	0.939896	0.952055
ENSG00000089335	ZNF302	0.0159183	5.09603	0.952081
ENSG00000100129	EIF3L	0.0106695	7.47151	0.952081
ENSG00000100532	CGRRF1	-0.0138397	3.38535	0.952081
ENSG00000142459	EVI5L	0.0141342	2.21625	0.952173
ENSG00000102900	NUP93	0.00737271	5.44967	0.952175
ENSG00000061936	SFSWAP	-0.00636175	6.49287	0.952213
ENSG00000100027	YPEL1	0.0137026	3.95912	0.952213
ENSG00000232716	AC016831.6	0.0427147	-2.07774	0.952213
ENSG00000254685	FPGT	0.0153234	4.45825	0.952213
ENSG00000258872	FDPSP3	-0.0373051	-0.53572	0.952213
ENSG00000004866	ST7	0.0122963	3.04252	0.952235
ENSG00000065413	ANKRD44	-0.00701897	9.5012	0.952235
ENSG00000065427	KARS	0.00789266	6.80667	0.952235
ENSG00000089505	CMTM1	0.0150878	2.77677	0.952235
ENSG00000090975	PITPNM2	0.0189101	3.06047	0.952235
ENSG00000101928	MOSPD1	-0.0167353	3.42318	0.952235
ENSG00000103994	ZNF106	0.00690928	8.72056	0.952235
ENSG00000111817	DSE	0.00995139	6.49947	0.952235
ENSG00000112029	FBXO5	0.0154063	2.75651	0.952235
ENSG00000116750	UCHL5	-0.0107283	5.17293	0.952235
ENSG00000119638	NEK9	-0.00502509	6.77653	0.952235
ENSG00000122958	VPS26A	-0.00980506	4.96735	0.952235
ENSG00000129646	QRICH2	0.0157557	2.0525	0.952235
ENSG00000130653	PNPLA7	-0.0257034	1.20327	0.952235
ENSG00000131379	C3orf20	-0.0365533	-0.167631	0.952235
ENSG00000135048	TMEM2	-0.00721934	7.71205	0.952235
ENSG00000139178	C1RL	0.0101008	5.97851	0.952235
ENSG00000143643	TTC13	-0.00725571	6.2072	0.952235
ENSG00000159322	ADPGK	-0.00614518	7.46158	0.952235
ENSG00000162654	GBP4	-0.0181702	6.65675	0.952235
ENSG00000165487	MICU2	-0.0110347	5.38294	0.952235
ENSG00000167447	SMG8	0.00789954	4.91876	0.952235
ENSG00000177302	TOP3A	-0.0076694	5.76469	0.952235
ENSG00000179958	DCTPP1	-0.0130911	2.81345	0.952235
ENSG00000180228	PRKRA	-0.00824474	4.52528	0.952235
ENSG00000182566	CLEC4G	0.041045	-1.40212	0.952235
ENSG00000183154	RP11-863K10.7	0.036663	-1.20293	0.952235
ENSG00000183520	UTP11L	-0.00886945	3.89719	0.952235
ENSG00000183648	NDUFB1	0.011653	3.8788	0.952235
ENSG00000184922	FMNL1	0.017896	6.78585	0.952235
ENSG00000197457	STMN3	0.0134362	4.55687	0.952235
ENSG00000197813	CTC-301O7.4	0.0204014	0.910253	0.952235
ENSG00000225489	RP11-390F4.3	-0.0414369	-1.31043	0.952235
ENSG00000226056	MTND4P32	-0.0425151	-2.27049	0.952235
ENSG00000226751	AF127936.5	0.0420031	-1.43376	0.952235
ENSG00000229196	RP11-775D22.2	0.0390925	-1.60321	0.952235
ENSG00000230076	AC016708.2	0.0906023	-0.618552	0.952235
ENSG00000234773	CTD-2666L21.1	0.0246173	0.484966	0.952235
ENSG00000235449	RP11-480I12.2	0.0308105	-0.311048	0.952235
ENSG00000236255	AC009404.2	0.0137353	2.43414	0.952235
ENSG00000236439	RP11-175B9.3	-0.0537206	-1.54044	0.952235
ENSG00000240764	PCDHGC5	-0.0427399	-2.10325	0.952235
ENSG00000240849	TMEM189	0.00873703	3.57563	0.952235
ENSG00000242330	RN7SL683P	-0.033125	0.46957	0.952235
ENSG00000248367	CTB-129O4.1	0.0272724	-0.154254	0.952235
ENSG00000250462	LRRC37BP1	-0.0138521	2.03232	0.952235
ENSG00000253392	AC006277.2	0.0394745	-1.75196	0.952235
ENSG00000253739	U6	0.0398378	-1.78821	0.952235
ENSG00000254266	RP11-594N15.2	0.044231	-1.48136	0.952235
ENSG00000254815	RP11-496I9.1	0.0320828	-0.217226	0.952235
ENSG00000255221	CARD17	0.0320427	0.946459	0.952235
ENSG00000264176	MAGOH2P	0.0414754	-2.2038	0.952235
ENSG00000269894	RP11-1020A11.1	-0.0285822	-0.303831	0.952235
ENSG00000271976	RP11-884K10.7	0.0134343	2.15271	0.952235
ENSG00000275437	RP5-908M14.10	0.0369982	-0.764008	0.952235
ENSG00000276376	U7	0.0344639	-0.913488	0.952235
ENSG00000278171	RP11-476I15.5	-0.0360273	-1.36645	0.952235
ENSG00000130299	GTPBP3	0.0161024	1.45523	0.952478
ENSG00000197579	TOPORS	0.0121509	6.87379	0.952478
ENSG00000105204	DYRK1B	0.0132423	3.15963	0.952665
ENSG00000157800	SLC37A3	-0.0120681	5.50138	0.952665
ENSG00000180871	CXCR2	-0.0160809	9.01331	0.952665
ENSG00000235313	HM13-IT1	0.0234549	0.474271	0.952665
ENSG00000265684	RN7SL378P	-0.0412565	-1.73624	0.952665
ENSG00000181201	HIST3H2BA	0.0402297	-2.38594	0.952673
ENSG00000259924	RP11-16E23.4	-0.0167224	2.75015	0.952688
ENSG00000101745	ANKRD12	-0.0121996	8.17693	0.952777
ENSG00000166598	HSP90B1	-0.0105522	7.3573	0.952777
ENSG00000196151	WDSUB1	-0.0110922	3.13817	0.952777
ENSG00000203880	PCMTD2	-0.00705829	6.58556	0.952777
ENSG00000050426	LETMD1	0.0066175	5.61392	0.95282
ENSG00000092621	PHGDH	-0.0286325	0.689066	0.95282
ENSG00000102312	PORCN	-0.0168513	1.38216	0.95282
ENSG00000108405	P2RX1	0.0190178	5.15195	0.95282
ENSG00000110042	DTX4	0.0179374	3.39408	0.95282
ENSG00000128040	SPINK2	0.0444866	-1.94338	0.95282
ENSG00000134046	MBD2	0.00620758	6.51106	0.95282
ENSG00000134900	TPP2	-0.00733159	7.50297	0.95282
ENSG00000139505	MTMR6	0.00857324	6.74914	0.95282
ENSG00000151292	CSNK1G3	-0.0143222	5.23096	0.95282
ENSG00000163508	EOMES	-0.0206656	5.01367	0.95282
ENSG00000163666	HESX1	0.0411176	-2.4157	0.95282
ENSG00000176472	ZNF575	0.0394165	-1.821	0.95282
ENSG00000181610	MRPS23	0.0110134	3.76119	0.95282
ENSG00000183864	TOB2	-0.010715	4.02993	0.95282
ENSG00000184923	NUTM2A	0.0420385	-2.19396	0.95282
ENSG00000196531	NACA	0.0115474	8.56088	0.95282
ENSG00000197044	ZNF441	0.0227426	4.63139	0.95282
ENSG00000204930	FAM221B	-0.0421088	-2.31948	0.95282
ENSG00000205611	RP4-610C12.4	0.0436303	-2.04656	0.95282
ENSG00000207313	SNORA2B	0.032481	-0.64078	0.95282
ENSG00000231967	RP11-12D24.6	0.0389618	-1.613	0.95282
ENSG00000236953	ZDHHC20-IT1	-0.0412955	-1.90975	0.95282
ENSG00000242113	RN7SL124P	0.0371397	-0.569337	0.95282
ENSG00000244153	WWP1P1	-0.0330366	-2.42926	0.95282
ENSG00000263676	MIR4632	-0.0365307	-1.89636	0.95282
ENSG00000279107	RP11-823P9.4	-0.0437219	-1.32056	0.95282
ENSG00000279908	RP11-325I22.3	0.0270247	-0.0165718	0.95282
ENSG00000115289	PCGF1	0.0118876	2.41885	0.952906
ENSG00000203616	RHOT1P2	0.0483994	-1.7113	0.952906
ENSG00000227495	AC109333.10	-0.0391414	-1.81336	0.952906
ENSG00000229729	RP11-159G9.5	-0.0102559	3.85065	0.952906
ENSG00000236296	GUSBP5	-0.0356767	0.499847	0.952906
ENSG00000237436	RP11-312B8.1	0.0395838	-1.35424	0.952906
ENSG00000077147	TM9SF3	-0.0106564	7.17315	0.952926
ENSG00000092140	G2E3	-0.00948935	5.23256	0.952926
ENSG00000092758	COL9A3	-0.0485043	1.42908	0.952926
ENSG00000120915	EPHX2	0.0181712	3.99025	0.952926
ENSG00000129595	EPB41L4A	0.0245257	2.48615	0.952926
ENSG00000150779	TIMM8B	-0.020396	2.84311	0.952926
ENSG00000171045	TSNARE1	-0.0143965	2.60226	0.952926
ENSG00000172171	TEFM	0.0109748	3.52246	0.952926
ENSG00000176533	GNG7	0.0175579	2.97056	0.952926
ENSG00000180938	ZNF572	0.0192628	2.18576	0.952926
ENSG00000185238	PRMT3	-0.00823483	4.45954	0.952926
ENSG00000187950	OVCH1	0.04449	-2.41174	0.952926
ENSG00000205181	LINC00654	-0.0205756	2.23097	0.952926
ENSG00000226084	RP4-706A16.3	0.0590594	-0.594295	0.952926
ENSG00000236617	RP11-46H11.12	-0.0347228	-0.78384	0.952926
ENSG00000254615	RP11-395G23.3	-0.0399374	-1.31543	0.952926
ENSG00000264292	MIR2467	-0.0429317	-1.77989	0.952926
ENSG00000275673	RP11-876N24.7	0.0313974	-0.729542	0.952926
ENSG00000279039	CTC-260E6.3	0.0411179	-1.97647	0.952926
ENSG00000174473	GALNTL6	-0.0506529	-1.83974	0.953062
ENSG00000251369	ZNF550	0.0105971	4.50853	0.953137
ENSG00000145936	KCNMB1	-0.0182483	1.57692	0.953231
ENSG00000235172	LINC01366	0.0365353	-1.16048	0.953231
ENSG00000236670	KRT18P5	-0.0189542	1.32882	0.953231
ENSG00000144045	DQX1	-0.0364776	-1.25883	0.95327
ENSG00000005238	FAM214B	-0.0165228	6.11133	0.953466
ENSG00000029725	RABEP1	-0.00727065	6.59877	0.953466
ENSG00000055147	FAM114A2	-0.00733195	4.83194	0.953466
ENSG00000068745	IP6K2	-0.00519603	5.55744	0.953466
ENSG00000081985	IL12RB2	0.0248202	2.43467	0.953466
ENSG00000090989	EXOC1	0.00750023	6.60251	0.953466
ENSG00000100519	PSMC6	-0.0148419	5.34838	0.953466
ENSG00000100889	PCK2	0.0127033	3.04079	0.953466
ENSG00000104974	LILRA1	-0.0129119	5.65087	0.953466
ENSG00000105726	ATP13A1	0.0123502	4.18581	0.953466
ENSG00000112799	LY86	-0.0132751	4.45991	0.953466
ENSG00000116977	LGALS8	0.0060245	7.22047	0.953466
ENSG00000117242	PINK1-AS	0.0127678	2.95496	0.953466
ENSG00000117505	DR1	-0.00634016	7.12199	0.953466
ENSG00000125735	TNFSF14	0.0100535	5.9816	0.953466
ENSG00000130300	PLVAP	-0.0408941	2.16761	0.953466
ENSG00000131018	SYNE1	-0.0131404	9.68211	0.953466
ENSG00000133401	PDZD2	-0.0336447	-0.247132	0.953466
ENSG00000134056	MRPS36	-0.0136123	2.87398	0.953466
ENSG00000134202	GSTM3	0.0449286	1.83516	0.953466
ENSG00000139637	C12orf10	0.013088	4.03775	0.953466
ENSG00000140319	SRP14	-0.0141105	5.2924	0.953466
ENSG00000141096	DPEP3	0.0222657	1.999	0.953466
ENSG00000141448	GATA6	-0.0448755	-2.10869	0.953466
ENSG00000144026	ZNF514	-0.0112392	4.9605	0.953466
ENSG00000145945	FAM50B	-0.0165909	1.99638	0.953466
ENSG00000148143	ZNF462	-0.0427619	-0.619179	0.953466
ENSG00000156127	BATF	0.0168947	2.7566	0.953466
ENSG00000156136	DCK	-0.00998444	5.96783	0.953466
ENSG00000156171	DRAM2	-0.00973141	5.74892	0.953466
ENSG00000158301	GPRASP2	0.0210414	0.882861	0.953466
ENSG00000162298	SYVN1	0.0152566	3.35057	0.953466
ENSG00000164011	ZNF691	0.00804028	3.41699	0.953466
ENSG00000166311	SMPD1	0.0115089	3.3335	0.953466
ENSG00000168679	SLC16A4	-0.0285211	-0.103315	0.953466
ENSG00000170860	LSM3	-0.016185	2.87528	0.953466
ENSG00000172322	CLEC12A	-0.0330294	6.97038	0.953466
ENSG00000173456	RNF26	-0.015785	1.98977	0.953466
ENSG00000177646	ACAD9	0.00682624	5.07886	0.953466
ENSG00000179387	ELMOD2	0.0125507	5.31248	0.953466
ENSG00000183431	SF3A3	0.00690243	6.1168	0.953466
ENSG00000188690	UROS	-0.00814806	4.44008	0.953466
ENSG00000188856	RPSAP47	-0.0458625	-2.39834	0.953466
ENSG00000196850	PPTC7	-0.00868385	6.49317	0.953466
ENSG00000204673	AKT1S1	0.0128607	3.92358	0.953466
ENSG00000204685	STARD7-AS1	-0.0125166	1.9777	0.953466
ENSG00000211706	TRBV6-1	-0.0260046	1.01116	0.953466
ENSG00000213261	EEF1B2P6	-0.0462755	-1.38634	0.953466
ENSG00000213930	GALT	-0.00988384	5.27978	0.953466
ENSG00000222020	AC062017.1	0.0285249	-0.0518544	0.953466
ENSG00000224157	HCG14	0.0331536	-0.43705	0.953466
ENSG00000233154	RP4-655J12.4	0.0224859	1.2248	0.953466
ENSG00000233602	ERI3-IT1	-0.0227748	0.644587	0.953466
ENSG00000234208	CTA-256D12.11	-0.0366152	-1.32619	0.953466
ENSG00000234444	ZNF736	-0.00869372	6.02095	0.953466
ENSG00000235105	RP11-329A14.1	0.0540865	2.61821	0.953466
ENSG00000236041	COX6CP18	0.0396128	-2.03212	0.953466
ENSG00000240445	FOXO3B	0.0215138	1.44315	0.953466
ENSG00000243704	RN7SL105P	0.0280189	-0.158091	0.953466
ENSG00000250011	HMGB1P3	0.0172808	1.61352	0.953466
ENSG00000251728	Y_RNA	-0.0218478	0.828659	0.953466
ENSG00000252157	RNU6-479P	0.0385269	-1.92174	0.953466
ENSG00000253948	RP11-410L14.2	-0.0259549	-0.0423593	0.953466
ENSG00000258695	RP3-414A15.2	-0.0375505	-1.45728	0.953466
ENSG00000261845	RP13-638C3.4	-0.0293228	-0.358502	0.953466
ENSG00000263276	RP11-96D1.10	-0.0164202	2.09803	0.953466
ENSG00000263307	RP11-166B2.8	-0.0302054	-0.759674	0.953466
ENSG00000263494	AC004702.2	-0.042212	-2.14263	0.953466
ENSG00000264801	ERVFRD-3	0.037335	-1.53686	0.953466
ENSG00000265413	RP11-789C17.1	0.0430028	-1.72174	0.953466
ENSG00000266720	RN7SL14P	-0.0353031	-0.266368	0.953466
ENSG00000267547	RP11-686D22.4	-0.0226291	0.909021	0.953466
ENSG00000269386	RAB11B-AS1	0.0243774	0.120169	0.953466
ENSG00000272008	RP11-393I2.4	0.0328341	-0.420092	0.953466
ENSG00000278075	RP11-248M19.1	-0.0263195	-0.143385	0.953466
ENSG00000280954	Metazoa_SRP	-0.0419516	-1.45917	0.953466
ENSG00000107140	TESK1	-0.0132569	2.23337	0.953481
ENSG00000137460	FHDC1	-0.0238729	1.34332	0.953481
ENSG00000145425	RPS3A	-0.0390563	6.55245	0.953481
ENSG00000148180	GSN	0.015133	6.72213	0.953481
ENSG00000168066	SF1	-0.0118727	6.84749	0.953481
ENSG00000024526	DEPDC1	-0.0402176	-0.966274	0.953663
ENSG00000040933	INPP4A	-0.00864052	7.96563	0.953663
ENSG00000075914	EXOSC7	-0.00741185	4.11755	0.953663
ENSG00000095380	NANS	0.0085405	4.22726	0.953663
ENSG00000105193	RPS16	-0.017463	6.4035	0.953663
ENSG00000106591	MRPL32	-0.0143582	3.89271	0.953663
ENSG00000116406	EDEM3	0.00606455	7.2152	0.953663
ENSG00000119771	KLHL29	-0.0340837	-0.308681	0.953663
ENSG00000122965	RBM19	-0.00802239	5.537	0.953663
ENSG00000124191	TOX2	-0.0383169	-1.53327	0.953663
ENSG00000135778	NTPCR	-0.0124716	4.60128	0.953663
ENSG00000135845	PIGC	-0.0195775	5.6537	0.953663
ENSG00000136425	CIB2	-0.0387454	-1.99672	0.953663
ENSG00000137801	THBS1	0.0309603	5.37437	0.953663
ENSG00000143452	HORMAD1	-0.0210273	2.36033	0.953663
ENSG00000148835	TAF5	-0.00997325	3.52918	0.953663
ENSG00000151151	IPMK	-0.0118423	6.43777	0.953663
ENSG00000160318	CLDND2	0.0255379	1.51686	0.953663
ENSG00000161055	SCGB3A1	0.0496775	-2.64196	0.953663
ENSG00000162377	COA7	-0.0132025	2.74098	0.953663
ENSG00000165898	ISCA2	0.00985053	4.20088	0.953663
ENSG00000173674	EIF1AX	-0.0135349	4.84921	0.953663
ENSG00000185010	F8	0.0167401	2.27333	0.953663
ENSG00000188549	C15orf52	0.018865	1.47428	0.953663
ENSG00000196455	PIK3R4	0.00515191	6.30409	0.953663
ENSG00000196950	SLC39A10	-0.0103963	6.00087	0.953663
ENSG00000199627	RNU6-1010P	0.0411032	-1.56876	0.953663
ENSG00000212493	SNORD19	-0.0380418	-1.98355	0.953663
ENSG00000213750	KB-1683C8.1	-0.0331576	-2.56305	0.953663
ENSG00000222445	RN7SKP56	-0.028523	-0.234305	0.953663
ENSG00000223511	RP13-297E16.4	0.0337439	1.5531	0.953663
ENSG00000225921	NOL7	-0.00861866	4.55674	0.953663
ENSG00000226029	RP4-798A10.2	-0.0136671	3.12479	0.953663
ENSG00000226576	RP11-523O18.1	-0.0333597	-0.773228	0.953663
ENSG00000231794	AC009542.2	0.0442383	-0.917808	0.953663
ENSG00000237541	HLA-DQA2	-0.0987777	2.32786	0.953663
ENSG00000243702	RN7SL638P	-0.038592	-1.97596	0.953663
ENSG00000244384	RN7SL359P	0.0358793	-0.0882951	0.953663
ENSG00000246082	NUDT16P1	0.0174879	2.94982	0.953663
ENSG00000249850	KRT18P31	-0.0114031	5.01147	0.953663
ENSG00000255723	RP11-529H2.2	-0.0269702	0.132275	0.953663
ENSG00000267320	AC005780.1	0.0550376	-2.4891	0.953663
ENSG00000268565	AC005339.2	0.0369715	-1.60192	0.953663
ENSG00000273369	RP11-700J17.1	0.0363036	-1.19098	0.953663
ENSG00000247903	RP11-421F16.3	-0.0371615	-1.50443	0.953672
ENSG00000107798	LIPA	-0.0121681	6.28885	0.953768
ENSG00000125962	ARMCX5	0.00929562	3.69442	0.953768
ENSG00000157212	PAXIP1	-0.00692262	4.61936	0.953768
ENSG00000164877	MICALL2	-0.0309986	-0.195713	0.953768
ENSG00000224650	IGHV3-74	0.0380096	0.12409	0.953768
ENSG00000239900	ADSL	-0.008416	5.32582	0.953768
ENSG00000254180	AB015752.3	-0.0338305	-0.850794	0.953768
ENSG00000261659	LA16c-313D11.12	0.0227569	0.54349	0.953768
ENSG00000263707	RP11-597M12.1	-0.0300652	-0.504404	0.953768
ENSG00000196778	OR52K1	-0.0297319	0.959246	0.953845
ENSG00000013374	NUB1	0.00807342	6.58676	0.953849
ENSG00000124557	BTN1A1	0.0397958	-2.36861	0.953849
ENSG00000165476	REEP3	0.0110036	4.72441	0.953849
ENSG00000260081	RP11-66N11.8	-0.0388364	-1.99963	0.953849
ENSG00000272734	ADIRF-AS1	0.0191461	1.62689	0.953849
ENSG00000125170	DOK4	0.025301	1.02774	0.953903
ENSG00000163576	EFHB	0.0470248	-0.932024	0.953903
ENSG00000168575	SLC20A2	-0.0074633	4.54003	0.953903
ENSG00000181904	C5orf24	-0.00877373	4.80426	0.953903
ENSG00000251000	AC008592.3	0.0408521	-2.14506	0.953903
ENSG00000254726	MEX3A	-0.0396415	-2.24888	0.953915
ENSG00000022976	ZNF839	0.00777012	4.11654	0.954012
ENSG00000122674	CCZ1	-0.0132866	3.68376	0.954012
ENSG00000129749	CHRNA10	-0.0151222	1.78963	0.954012
ENSG00000145604	SKP2	-0.00660108	4.63605	0.954012
ENSG00000145741	BTF3	-0.0138404	7.23566	0.954012
ENSG00000156414	TDRD9	0.0276691	2.64471	0.954012
ENSG00000162384	C1orf123	0.00655982	4.7392	0.954012
ENSG00000224745	RP11-380G5.2	-0.0215847	2.4504	0.954012
ENSG00000230732	AC127904.2	-0.0129204	2.38202	0.954012
ENSG00000260979	RP11-77H9.8	0.0348771	0.372918	0.954012
ENSG00000230183	CNOT6LP1	0.0417803	-1.4155	0.954128
ENSG00000260197	RP11-424G14.1	0.0224708	-1.00841	0.954128
ENSG00000093183	SEC22C	-0.00594473	5.55645	0.95424
ENSG00000128641	MYO1B	0.03201	1.33481	0.95424
ENSG00000162999	DUSP19	-0.0183303	1.36107	0.95424
ENSG00000212526	RNU6-466P	-0.0310741	-0.431031	0.95424
ENSG00000224635	RP4-564F22.5	-0.0224987	0.750755	0.95424
ENSG00000226766	FABP7P1	-0.0252537	0.170394	0.95424
ENSG00000244063	AC024704.2	0.0343955	-0.888247	0.95424
ENSG00000144671	SLC22A14	-0.0384116	-2.3548	0.954432
ENSG00000173825	TIGD3	0.0197446	3.0018	0.954432
ENSG00000186532	SMYD4	-0.00716514	4.65216	0.954432
ENSG00000235527	HIPK1-AS1	0.0205096	1.17617	0.954477
ENSG00000085760	MTIF2	0.00907654	4.6353	0.954702
ENSG00000114126	TFDP2	0.00977891	5.76663	0.954835
ENSG00000133112	TPT1	-0.0280521	9.26392	0.954836
ENSG00000167094	TTC16	0.0225334	3.4681	0.954961
ENSG00000227370	RP4-669P10.19	-0.0383903	-2.2208	0.954991
ENSG00000034713	GABARAPL2	-0.0172828	6.57131	0.955151
ENSG00000100364	KIAA0930	0.00937431	5.72846	0.955151
ENSG00000123352	SPATS2	-0.013348	2.24595	0.955151
ENSG00000164300	SERINC5	-0.011612	6.74495	0.955151
ENSG00000180481	GLIPR1L2	0.0409792	-0.786419	0.955151
ENSG00000181409	AATK	0.0197947	4.6446	0.955151
ENSG00000198554	WDHD1	-0.0136734	2.7877	0.955151
ENSG00000219928	RP11-40C6.2	0.0352787	0.38048	0.955151
ENSG00000226556	NPM1P49	0.0388332	-2.10044	0.955151
ENSG00000256293	RP11-114F3.2	0.0332332	-2.36763	0.955151
ENSG00000272308	RP11-231G3.1	-0.0383854	-2.16058	0.955151
ENSG00000275481	RP11-474P2.6	-0.0132526	3.86536	0.955151
ENSG00000185015	CA13	-0.0129313	2.67138	0.955278
ENSG00000134809	TIMM10	0.0172924	2.19094	0.955284
ENSG00000119720	NRDE2	-0.00708659	6.043	0.955314
ENSG00000180530	NRIP1	0.00978968	6.12044	0.955314
ENSG00000181227	RP4-682C21.2	0.0322577	-2.35269	0.955314
ENSG00000281468	CTC-459F4.9	-0.0261422	0.0985646	0.955461
ENSG00000236525	AC007278.2	0.0268595	3.37129	0.955485
ENSG00000011021	CLCN6	-0.0133028	3.95951	0.955526
ENSG00000100823	APEX1	-0.00963635	5.07118	0.955526
ENSG00000101353	MROH8	0.0227032	0.376268	0.955526
ENSG00000119514	GALNT12	0.0126356	2.60738	0.955526
ENSG00000163110	PDLIM5	-0.00741318	5.91518	0.955526
ENSG00000172650	AGAP5	-0.0315239	-0.842245	0.955526
ENSG00000211651	IGLV1-44	-0.0421069	0.385289	0.955526
ENSG00000273305	RP11-440D17.4	0.0394685	-2.2705	0.955526
ENSG00000134317	GRHL1	-0.0222395	1.53707	0.955549
ENSG00000134452	FBXO18	0.00601383	6.25717	0.955549
ENSG00000151320	AKAP6	-0.0267549	2.76302	0.955549
ENSG00000161542	PRPSAP1	-0.00701805	4.08996	0.955549
ENSG00000239398	RN7SL342P	0.0356505	-1.49631	0.955549
ENSG00000240370	U47924.6	-0.0204437	0.449369	0.955549
ENSG00000251022	THAP9-AS1	-0.0114075	4.695	0.955549
ENSG00000272533	SNORA28	0.021192	1.91026	0.955551
ENSG00000018510	AGPS	-0.00777901	5.98493	0.955675
ENSG00000121716	PILRB	0.0202239	3.55747	0.955675
ENSG00000157353	FUK	-0.0105887	3.25703	0.955675
ENSG00000182154	MRPL41	0.0152689	2.36067	0.955675
ENSG00000250687	RP11-497H16.7	0.0383912	-0.915433	0.955675
ENSG00000259248	USP3-AS1	-0.0193048	1.00514	0.955675
ENSG00000259563	CTD-2329K10.1	-0.0384095	-2.16767	0.955675
ENSG00000261003	RP1-140C12.2	0.0367911	-0.854285	0.955675
ENSG00000037474	NSUN2	0.00554089	6.18057	0.955817
ENSG00000237499	RP11-356I2.4	-0.0137544	3.19962	0.955817
ENSG00000008226	DLEC1	0.0154005	2.57818	0.955907
ENSG00000012211	PRICKLE3	-0.0165236	1.3599	0.955907
ENSG00000112343	TRIM38	0.00751816	7.64495	0.955907
ENSG00000140400	MAN2C1	0.0139218	5.93071	0.955907
ENSG00000148426	PROSER2	0.0282022	0.571166	0.955907
ENSG00000163435	ELF3	0.0307641	-0.661693	0.955907
ENSG00000163563	MNDA	0.0120072	10.4291	0.955907
ENSG00000178033	FAM26E	0.0336743	0.182277	0.955907
ENSG00000196961	AP2A1	-0.0221776	6.52934	0.955907
ENSG00000207042	RNU6-196P	-0.0358995	-1.06946	0.955907
ENSG00000242779	ZNF702P	-0.033326	0.747809	0.955973
ENSG00000251578	TRBV21-1	0.0348173	-0.59687	0.955973
ENSG00000183513	COA5	-0.00828123	4.93845	0.955992
ENSG00000197329	PELI1	0.00903768	8.03052	0.955992
ENSG00000228382	ITPKB-IT1	-0.0146769	2.83966	0.955992
ENSG00000109814	UGDH	-0.0106563	3.54214	0.956009
ENSG00000225756	DBH-AS1	0.0388037	-1.08514	0.956009
ENSG00000229644	NAMPTP1	-0.0364103	5.61847	0.956009
ENSG00000267322	SNHG22	0.0165791	4.9217	0.956009
ENSG00000272779	LL22NC03-80A10.6	-0.0190238	1.65841	0.956009
ENSG00000273084	RP11-1275H24.3	-0.0315281	-1.05281	0.956009
ENSG00000096080	MRPS18A	0.00959426	3.69982	0.956053
ENSG00000180190	TDRP	0.0331789	0.886728	0.956053
ENSG00000129691	ASH2L	-0.00654325	5.72511	0.956074
ENSG00000136758	YME1L1	-0.00573622	7.42518	0.956074
ENSG00000264386	MIR4513	0.0392583	-2.2134	0.956074
ENSG00000155621	C9orf85	-0.00930779	3.1203	0.95614
ENSG00000168461	RAB31	-0.00955502	7.82838	0.95614
ENSG00000170846	AC093323.3	0.0105667	4.20733	0.95614
ENSG00000274526	KF511026.1	-0.0396087	-1.92904	0.95614
ENSG00000164741	DLC1	-0.0340982	0.0892137	0.956151
ENSG00000113263	ITK	-0.00918818	8.16111	0.956233
ENSG00000101608	MYL12A	0.00749841	8.34205	0.956257
ENSG00000114098	ARMC8	0.00418389	6.70765	0.956257
ENSG00000258922	CTD-2313J17.1	-0.0239283	0.574474	0.956319
ENSG00000278267	MIR6859-3	0.0353557	-2.14199	0.956319
ENSG00000169564	PCBP1	0.0097672	6.52572	0.956343
ENSG00000201441	RNU6-646P	-0.0272247	-0.176037	0.956343
ENSG00000205482	AC007000.12	0.0341801	-1.1381	0.956343
ENSG00000095209	TMEM38B	0.0110948	3.22772	0.9565
ENSG00000114120	SLC25A36	-0.0110068	5.84354	0.9565
ENSG00000232645	LINC01431	0.0375656	-1.73838	0.9565
ENSG00000241170	RP11-147I3.1	-0.0130175	2.59996	0.9565
ENSG00000159648	TEPP	0.0360031	-1.22634	0.956802
ENSG00000265714	AC246787.4	-0.035888	-0.386583	0.956914
ENSG00000217767	RP11-160A9.2	0.0360471	-1.07565	0.956933
ENSG00000267365	KCNJ2-AS1	0.0176217	2.36613	0.956933
ENSG00000267767	CTC-523E23.4	0.019504	1.68072	0.956968
ENSG00000102081	FMR1	-0.00720569	6.62455	0.95711
ENSG00000102100	SLC35A2	0.01025	3.18055	0.95711
ENSG00000107872	FBXL15	0.0151662	2.20315	0.95711
ENSG00000187942	LDLRAD2	-0.0374661	-2.12056	0.95711
ENSG00000201151	SNORD56	-0.0350095	-1.67657	0.95711
ENSG00000243709	LEFTY1	-0.0395333	-1.45726	0.95711
ENSG00000260339	HEXA-AS1	0.0248647	0.597615	0.95711
ENSG00000275939	uc_338	0.033395	-1.15865	0.95711
ENSG00000000003	TSPAN6	0.0388727	-1.08109	0.957141
ENSG00000010810	FYN	-0.00732715	8.00837	0.957141
ENSG00000029534	ANK1	-0.0335304	6.46402	0.957141
ENSG00000074621	SLC24A1	-0.01317	2.41723	0.957141
ENSG00000082074	FYB	-0.00776177	9.19412	0.957141
ENSG00000087157	PGS1	0.0109594	6.99516	0.957141
ENSG00000095066	HOOK2	0.0115585	2.40845	0.957141
ENSG00000100216	TOMM22	0.00924983	4.80224	0.957141
ENSG00000100380	ST13	-0.0137205	6.40444	0.957141
ENSG00000100632	ERH	-0.0169014	4.13426	0.957141
ENSG00000101138	CSTF1	-0.00522391	5.02795	0.957141
ENSG00000101298	SNPH	0.0155994	2.76138	0.957141
ENSG00000101421	CHMP4B	0.0108721	5.60693	0.957141
ENSG00000102934	PLLP	0.0363466	-0.803229	0.957141
ENSG00000103199	ZNF500	0.0114042	2.99152	0.957141
ENSG00000103723	AP3B2	0.0501069	-1.46619	0.957141
ENSG00000105618	PRPF31	0.00874945	4.45101	0.957141
ENSG00000107317	PTGDS	0.0302166	1.19993	0.957141
ENSG00000112297	AIM1	-0.00532247	7.95538	0.957141
ENSG00000113621	TXNDC15	-0.00682112	5.09276	0.957141
ENSG00000114867	EIF4G1	0.0108292	6.37575	0.957141
ENSG00000120899	PTK2B	0.0105378	7.54512	0.957141
ENSG00000123144	C19orf43	0.00943368	4.98398	0.957141
ENSG00000123636	BAZ2B	-0.00997869	8.72095	0.957141
ENSG00000126804	ZBTB1	-0.0115622	6.48599	0.957141
ENSG00000128203	ASPHD2	0.012291	2.81997	0.957141
ENSG00000132388	UBE2G1	-0.00640259	5.41779	0.957141
ENSG00000136404	TM6SF1	0.00973592	5.35109	0.957141
ENSG00000138496	PARP9	0.0149152	7.65944	0.957141
ENSG00000142856	ITGB3BP	-0.015513	3.0705	0.957141
ENSG00000143178	TBX19	0.0163891	1.95695	0.957141
ENSG00000145725	PPIP5K2	0.00932504	7.29378	0.957141
ENSG00000146731	CCT6A	-0.00820359	6.4138	0.957141
ENSG00000148680	HTR7	0.0272597	0.000273171	0.957141
ENSG00000151006	PRSS53	0.0174351	1.0478	0.957141
ENSG00000153790	C7orf31	0.0141548	1.75385	0.957141
ENSG00000154065	ANKRD29	0.0381963	-2.21614	0.957141
ENSG00000154127	UBASH3B	-0.0103965	5.29036	0.957141
ENSG00000157823	AP3S2	-0.00922681	4.39602	0.957141
ENSG00000159713	TPPP3	0.0231345	1.76682	0.957141
ENSG00000164327	RICTOR	-0.0082208	8.84859	0.957141
ENSG00000164366	CCDC127	0.00758182	4.04158	0.957141
ENSG00000165732	DDX21	-0.00759621	6.9862	0.957141
ENSG00000166479	TMX3	-0.0109932	6.21974	0.957141
ENSG00000168228	ZCCHC4	0.00817928	3.89879	0.957141
ENSG00000169018	FEM1B	-0.00706138	6.79334	0.957141
ENSG00000173039	RELA	0.00924518	4.42977	0.957141
ENSG00000173585	CCR9	-0.0304053	0.854115	0.957141
ENSG00000175567	UCP2	-0.0153475	5.73566	0.957141
ENSG00000177483	RBM44	-0.0180293	2.29699	0.957141
ENSG00000177548	RABEP2	0.0116422	3.62354	0.957141
ENSG00000179862	CITED4	-0.0319575	-1.19866	0.957141
ENSG00000180263	FGD6	0.0133346	3.80762	0.957141
ENSG00000181963	OR52K2	-0.0308859	1.60103	0.957141
ENSG00000182472	CAPN12	0.0215467	1.95368	0.957141
ENSG00000183421	RIPK4	-0.0405476	-1.57633	0.957141
ENSG00000187051	RPS19BP1	0.00980781	4.2128	0.957141
ENSG00000197217	ENTPD4	0.00578729	7.26301	0.957141
ENSG00000197301	RP11-366L20.2	0.0239718	0.369947	0.957141
ENSG00000197410	DCHS2	-0.0426044	-2.05883	0.957141
ENSG00000197646	PDCD1LG2	0.0340229	0.590529	0.957141
ENSG00000198740	ZNF652	-0.0122579	6.9152	0.957141
ENSG00000198755	RPL10A	-0.0151875	8.00897	0.957141
ENSG00000199266	SNORA60	0.0375978	-1.48455	0.957141
ENSG00000200534	SNORA33	-0.0249032	0.281717	0.957141
ENSG00000200769	Y_RNA	-0.0357439	-1.61175	0.957141
ENSG00000201998	SNORA23	-0.0395425	2.81666	0.957141
ENSG00000202354	RNY3	-0.0401673	0.182005	0.957141
ENSG00000205629	LCMT1	0.00727782	3.49044	0.957141
ENSG00000207336	RNU6-658P	-0.036412	-1.96193	0.957141
ENSG00000211679	IGLC3	0.0444508	2.72437	0.957141
ENSG00000213347	MXD3	0.0123449	4.72627	0.957141
ENSG00000214026	MRPL23	-0.0259329	0.995444	0.957141
ENSG00000221063	MIR1296	0.0309811	-0.459245	0.957141
ENSG00000223797	ENTPD3-AS1	-0.0182046	1.19578	0.957141
ENSG00000224067	RP11-430K21.2	-0.0366969	-0.668429	0.957141
ENSG00000224334	AP000357.4	-0.0321171	-2.44777	0.957141
ENSG00000224796	RPL32P1	-0.0195672	1.18751	0.957141
ENSG00000225205	AC093818.1	0.0105729	3.07633	0.957141
ENSG00000225513	RP11-165N19.2	-0.0270919	-0.246659	0.957141
ENSG00000227034	RP11-234N17.1	-0.0352796	-2.37686	0.957141
ENSG00000227355	RP11-162D16.2	0.0384335	-1.0176	0.957141
ENSG00000230587	AC093609.1	0.0246001	1.06032	0.957141
ENSG00000232125	DYTN	0.0396373	-0.74914	0.957141
ENSG00000233461	RP11-295G20.2	0.0184487	1.67237	0.957141
ENSG00000233837	EIF3LP2	-0.0325765	-2.34073	0.957141
ENSG00000235489	DBF4P1	-0.0331867	-2.40262	0.957141
ENSG00000237272	OR51R1P	0.0246345	2.60945	0.957141
ENSG00000237765	FAM200B	-0.0110919	5.05673	0.957141
ENSG00000238741	SCARNA7	-0.032164	6.3127	0.957141
ENSG00000241625	RN7SL18P	0.0363787	-1.40944	0.957141
ENSG00000242294	STAG3L5P	-0.0119355	3.11371	0.957141
ENSG00000243701	LINC00883	-0.0239886	0.375911	0.957141
ENSG00000246526	RP11-539L10.2	0.0181689	3.04217	0.957141
ENSG00000248971	KRT8P46	0.0162239	3.49173	0.957141
ENSG00000249572	CTD-2203K17.1	-0.0347332	-0.566998	0.957141
ENSG00000249661	TNRC18P1	-0.0238461	1.27496	0.957141
ENSG00000250568	RP11-333E13.2	-0.0213568	0.912221	0.957141
ENSG00000250959	GLUD1P3	-0.0174614	1.00586	0.957141
ENSG00000251595	ABCA11P	0.0228512	0.489098	0.957141
ENSG00000252768	RNU6-856P	0.0334313	-1.01535	0.957141
ENSG00000253797	UTP14C	-0.00603346	5.03317	0.957141
ENSG00000255302	EID1	-0.0141947	5.8047	0.957141
ENSG00000255397	AC022182.2	0.0368098	-2.0564	0.957141
ENSG00000256453	DND1	0.0283966	-0.685067	0.957141
ENSG00000257509	RP11-762I7.4	-0.0270378	0.126072	0.957141
ENSG00000259315	RP11-752G15.9	-0.0209584	0.586734	0.957141
ENSG00000259415	RP11-7M10.2	0.0197352	0.677693	0.957141
ENSG00000261433	CTC-297N7.1	-0.0366283	-1.97784	0.957141
ENSG00000261499	CH17-260O16.1	0.0327155	-0.649353	0.957141
ENSG00000261614	CSDAP1	0.0509452	-0.475872	0.957141
ENSG00000261997	RP11-212I21.4	-0.0145488	4.0595	0.957141
ENSG00000262333	HNRNPA1P16	-0.0283539	-0.416282	0.957141
ENSG00000263004	RP11-166P13.3	0.0320828	-0.893184	0.957141
ENSG00000263884	RP11-705O1.8	0.0207148	0.767177	0.957141
ENSG00000264653	MIR5194	0.0193369	1.32115	0.957141
ENSG00000264814	MIR1273C	0.0372807	-1.44228	0.957141
ENSG00000265479	DTX2P1-UPK3BP1-PMS2P11	-0.0381668	-1.27273	0.957141
ENSG00000267174	CTC-510F12.4	0.0248865	2.09792	0.957141
ENSG00000267459	AC006116.27	-0.0372127	-2.12162	0.957141
ENSG00000272112	CTB-113P19.5	-0.0252542	-0.121005	0.957141
ENSG00000272391	POM121C	-0.015578	3.5883	0.957141
ENSG00000273136	NBPF26	0.0224165	4.90778	0.957141
ENSG00000275807	RP11-1348G14.8	-0.0268143	-0.338047	0.957141
ENSG00000276514	uc_338	0.0366035	-1.16818	0.957141
ENSG00000277048	AL353644.10	-0.0343186	7.74212	0.957141
ENSG00000277566	RP11-545P7.9	0.0329476	-0.60532	0.957141
ENSG00000278196	IGLV2-8	-0.0415769	-2.28165	0.957141
ENSG00000279394	RP11-81A1.4	-0.0232876	2.11775	0.957141
ENSG00000280079	CTC-260E6.4	0.0274885	-0.133176	0.957141
ENSG00000225674	IPO7P2	-0.0363336	-1.98132	0.957257
ENSG00000265996	MIR3671	0.0148615	2.37727	0.957346
ENSG00000127191	TRAF2	0.0103539	3.7036	0.957375
ENSG00000234936	AC010883.5	0.0217184	0.24621	0.957375
ENSG00000182979	MTA1	0.00999944	3.61837	0.957388
ENSG00000128000	ZNF780B	0.0127246	6.45167	0.9574
ENSG00000279069	RP11-159D12.6	0.0346339	-1.44796	0.9574
ENSG00000005844	ITGAL	0.0108214	7.6183	0.957434
ENSG00000067704	IARS2	-0.00695002	6.03943	0.957434
ENSG00000072803	FBXW11	0.00457515	6.29879	0.957434
ENSG00000085872	CHERP	-0.0120328	2.86187	0.957434
ENSG00000087302	C14orf166	-0.00894252	5.58112	0.957434
ENSG00000089157	RPLP0	0.0171699	8.6766	0.957434
ENSG00000089916	GPATCH2L	-0.00542527	7.66244	0.957434
ENSG00000090372	STRN4	0.0121132	4.65805	0.957434
ENSG00000101236	RNF24	-0.0177886	7.33548	0.957434
ENSG00000102901	CENPT	0.0118572	3.11001	0.957434
ENSG00000105656	ELL	-0.010848	5.46497	0.957434
ENSG00000113716	HMGXB3	-0.0061187	5.5729	0.957434
ENSG00000115128	SF3B6	-0.0168519	3.80401	0.957434
ENSG00000115705	TPO	-0.0409097	-2.34397	0.957434
ENSG00000119686	FLVCR2	0.0113024	3.92127	0.957434
ENSG00000119703	ZC2HC1C	-0.0370475	-1.91514	0.957434
ENSG00000121578	B4GALT4	-0.00935978	4.66494	0.957434
ENSG00000122482	ZNF644	-0.0121199	6.84653	0.957434
ENSG00000122643	NT5C3A	0.0113469	5.68888	0.957434
ENSG00000124196	GTSF1L	-0.0374041	-2.32971	0.957434
ENSG00000129467	ADCY4	-0.0175113	1.74283	0.957434
ENSG00000132153	DHX30	0.00686034	5.21889	0.957434
ENSG00000134061	CD180	0.0162625	5.21279	0.957434
ENSG00000138115	CYP2C8	-0.03774	-2.17621	0.957434
ENSG00000138433	CIR1	-0.00814741	5.76252	0.957434
ENSG00000141933	TPGS1	-0.0113938	3.0953	0.957434
ENSG00000144290	SLC4A10	-0.0411859	2.28582	0.957434
ENSG00000150764	DIXDC1	-0.0196278	1.53156	0.957434
ENSG00000153250	RBMS1	0.00582034	7.28776	0.957434
ENSG00000153563	CD8A	0.0238468	6.17263	0.957434
ENSG00000156011	PSD3	-0.0174508	2.04625	0.957434
ENSG00000160305	DIP2A	-0.012671	6.5175	0.957434
ENSG00000164850	GPER1	0.0392469	-1.66049	0.957434
ENSG00000166743	ACSM1	0.0305563	-0.541595	0.957434
ENSG00000167522	ANKRD11	0.0106025	6.85966	0.957434
ENSG00000167634	NLRP7	0.0399036	-1.47826	0.957434
ENSG00000168374	ARF4	-0.00634889	5.65069	0.957434
ENSG00000168916	ZNF608	0.0240918	2.36809	0.957434
ENSG00000169255	B3GALNT1	-0.0291868	0.137556	0.957434
ENSG00000169495	HTRA4	0.025153	-0.0663252	0.957434
ENSG00000179021	C3orf38	0.00975527	5.44086	0.957434
ENSG00000181126	HLA-V	-0.103318	-0.290973	0.957434
ENSG00000183814	LIN9	-0.0168654	2.20454	0.957434
ENSG00000189350	FAM179A	-0.0178878	2.77508	0.957434
ENSG00000196712	NF1	-0.00981972	6.77028	0.957434
ENSG00000198056	PRIM1	-0.011265	3.34653	0.957434
ENSG00000198886	MT-ND4	0.0182595	6.56439	0.957434
ENSG00000199357	Y_RNA	0.0355393	-2.31416	0.957434
ENSG00000204628	GNB2L1	0.0127889	9.46205	0.957434
ENSG00000206172	HBA1	-0.0433034	4.36416	0.957434
ENSG00000206976	SNORA7	0.0394333	-1.8101	0.957434
ENSG00000213598	RP11-112J1.1	-0.045484	-2.26311	0.957434
ENSG00000218739	CEBPZOS	-0.00930018	4.00666	0.957434
ENSG00000225177	RP11-390P2.4	0.0285508	-0.61134	0.957434
ENSG00000227888	FAM66A	0.0460429	-1.4186	0.957434
ENSG00000227992	AC108463.2	0.0326138	-0.589694	0.957434
ENSG00000228013	RP11-350G8.5	-0.0308814	-0.713968	0.957434
ENSG00000230071	RPL4P6	-0.0173717	1.75216	0.957434
ENSG00000231485	RP4-535B20.1	-0.0247784	-0.334664	0.957434
ENSG00000231721	LINC-PINT	-0.00805125	7.23481	0.957434
ENSG00000232070	TMEM253	0.0365166	-2.23204	0.957434
ENSG00000232117	LINC00384	-0.0408239	-1.37075	0.957434
ENSG00000238260	RP11-46F15.2	-0.0223649	0.178171	0.957434
ENSG00000239855	IGKV1-6	0.045821	-0.690996	0.957434
ENSG00000240184	PCDHGC3	-0.0354801	-0.748481	0.957434
ENSG00000241755	IGKV1-9	-0.0426229	-0.235811	0.957434
ENSG00000242525	OR7E100P	0.0180105	1.23993	0.957434
ENSG00000242889	RN7SL449P	-0.0320261	-1.16699	0.957434
ENSG00000252756	RNU6-577P	-0.0349624	-1.81702	0.957434
ENSG00000253677	UBE2HP1	-0.0368779	-2.27307	0.957434
ENSG00000253755	IGHGP	0.0415293	-2.55295	0.957434
ENSG00000254837	AP001372.2	-0.0238545	1.16096	0.957434
ENSG00000259109	RP4-687K1.2	0.0330453	-1.10408	0.957434
ENSG00000264937	AC100830.5	0.03609	-2.16488	0.957434
ENSG00000265943	RP11-739L10.1	0.0353724	-2.2407	0.957434
ENSG00000266467	RN7SL220P	-0.0234011	0.406144	0.957434
ENSG00000269473	CTD-2619J13.19	0.0357484	-1.74876	0.957434
ENSG00000269946	RP11-2B6.3	0.0287515	-0.780243	0.957434
ENSG00000272841	RP3-428L16.2	0.0359371	-1.47338	0.957434
ENSG00000275236	AC009120.11	0.0292959	-0.688768	0.957434
ENSG00000276248	RP11-230F18.5	0.0155679	2.75732	0.957434
ENSG00000277152	RP11-622C24.2	0.0341224	-0.377585	0.957434
ENSG00000277595	RP11-946P6.6	0.0176571	1.32772	0.957434
ENSG00000278206	RP1-20N2.8	-0.0289784	-0.561309	0.957434
ENSG00000281896	RP11-274B21.13	-0.0137949	2.85373	0.957434
ENSG00000085491	SLC25A24	0.00908667	5.72194	0.957662
ENSG00000141428	C18orf21	-0.0112141	3.2404	0.957662
ENSG00000178950	GAK	0.00985049	6.12847	0.957662
ENSG00000196209	SIRPB2	-0.0141361	6.29487	0.957662
ENSG00000208013	MIR652	0.0391218	-1.63825	0.957662
ENSG00000223496	EXOSC6	0.00839151	4.89414	0.957662
ENSG00000227403	AC009299.3	-0.0200638	2.22386	0.957662
ENSG00000234558	API5P1	-0.038422	-1.54139	0.957662
ENSG00000239151	RNU7-195P	-0.0363786	-1.6883	0.957662
ENSG00000261734	RP11-669C19.1	-0.0340302	0.243893	0.957662
ENSG00000281501	SEPSECS-AS1	-0.0271523	3.19183	0.957662
ENSG00000079785	DDX1	-0.00816527	5.36785	0.957748
ENSG00000178715	RP11-169K16.8	0.033798	-2.3128	0.957748
ENSG00000197629	MPEG1	-0.00830502	8.67263	0.957748
ENSG00000199872	RNU6-942P	0.0278056	-0.511345	0.957748
ENSG00000248283	CCNL2P1	-0.0185504	1.45669	0.957748
ENSG00000261360	CTD-2165H16.4	0.0192025	1.62153	0.957748
ENSG00000270077	KB-1958F4.1	0.0259892	1.23154	0.957748
ENSG00000281584	AC024060.1	-0.0334036	-1.59497	0.957748
ENSG00000208772	SNORD94	-0.0250614	3.31083	0.9578
ENSG00000005243	COPZ2	-0.0259031	0.098666	0.957811
ENSG00000114784	EIF1B	0.012417	4.80341	0.957811
ENSG00000115841	RMDN2	0.0112182	3.18609	0.957811
ENSG00000134313	KIDINS220	0.00475918	8.03477	0.957811
ENSG00000139793	MBNL2	-0.00697357	5.92564	0.957811
ENSG00000161395	PGAP3	-0.0105609	3.04965	0.957811
ENSG00000170088	TMEM192	0.00705325	4.02621	0.957811
ENSG00000203760	CENPW	0.030222	-0.601498	0.957811
ENSG00000225082	DAP3P1	-0.0368272	-1.94959	0.957811
ENSG00000227018	IL6STP1	0.031657	-2.41859	0.957811
ENSG00000229591	RP5-981O7.2	-0.0175537	2.06522	0.957811
ENSG00000265871	MIR3174	-0.022766	1.16447	0.957811
ENSG00000274349	ZNF658	0.0199339	2.47963	0.957811
ENSG00000280321	RP11-1110F20.1	0.0398767	-1.97926	0.957811
ENSG00000138398	PPIG	-0.0140064	6.20115	0.957862
ENSG00000111554	MDM1	0.00779553	5.13166	0.95791
ENSG00000211664	IGLV2-18	-0.0417	-2.21478	0.95791
ENSG00000063587	ZNF275	-0.0111797	4.39934	0.957994
ENSG00000080824	HSP90AA1	0.0164886	7.31071	0.957994
ENSG00000100297	MCM5	0.00802916	5.35047	0.957994
ENSG00000100911	PSME2	0.0107131	5.45995	0.957994
ENSG00000105376	ICAM5	-0.0290697	-0.731429	0.957994
ENSG00000107890	ANKRD26	0.0111451	4.55633	0.957994
ENSG00000117713	ARID1A	-0.017906	5.59778	0.957994
ENSG00000127540	UQCR11	0.0111274	4.28101	0.957994
ENSG00000127920	GNG11	0.0239747	4.05974	0.957994
ENSG00000132341	RAN	0.0100957	6.33637	0.957994
ENSG00000132507	EIF5A	0.0105648	6.33316	0.957994
ENSG00000134001	EIF2S1	0.00884203	5.53655	0.957994
ENSG00000135144	DTX1	0.0226436	1.49827	0.957994
ENSG00000139613	SMARCC2	-0.0109583	5.52457	0.957994
ENSG00000140545	MFGE8	0.0166641	2.12697	0.957994
ENSG00000141574	SECTM1	0.0151274	6.13084	0.957994
ENSG00000143067	ZNF697	0.013615	3.27938	0.957994
ENSG00000143727	ACP1	-0.0117507	6.07288	0.957994
ENSG00000149929	HIRIP3	0.0117438	2.63995	0.957994
ENSG00000154330	PGM5	-0.0437416	2.36091	0.957994
ENSG00000156853	ZNF689	0.00736393	3.96188	0.957994
ENSG00000163521	GLB1L	0.0281417	1.07858	0.957994
ENSG00000165948	IFI27L1	0.0173477	0.872449	0.957994
ENSG00000166046	TCP11L2	-0.0107636	8.31492	0.957994
ENSG00000166797	FAM96A	0.0130832	4.24552	0.957994
ENSG00000167264	DUS2	0.00853008	4.58576	0.957994
ENSG00000175356	SCUBE2	-0.0267553	-0.305606	0.957994
ENSG00000179253	RP11-429E11.3	-0.0272543	1.47349	0.957994
ENSG00000180015	RP11-756P10.3	0.0359182	-1.08599	0.957994
ENSG00000180257	ZNF816	0.016413	4.00769	0.957994
ENSG00000180730	SHISA2	0.0387191	-2.18682	0.957994
ENSG00000182568	SATB1	0.00922117	7.13203	0.957994
ENSG00000182621	PLCB1	0.0124294	5.2733	0.957994
ENSG00000183298	RP11-556K13.1	0.0417495	-0.659435	0.957994
ENSG00000186185	KIF18B	0.0338355	-0.359383	0.957994
ENSG00000196507	TCEAL3	0.0151638	1.61842	0.957994
ENSG00000198995	MIR340	-0.0370561	-2.00457	0.957994
ENSG00000202512	RN7SKP230	0.0307578	0.930089	0.957994
ENSG00000207484	Y_RNA	0.0274196	-0.379002	0.957994
ENSG00000213300	HNRNPA3P6	0.0427557	-1.21589	0.957994
ENSG00000214706	IFRD2	-0.0149402	3.91125	0.957994
ENSG00000221102	SNORA11B	0.0259864	-0.182268	0.957994
ENSG00000225793	RP1-234P15.4	-0.0161087	1.45976	0.957994
ENSG00000234807	LINC01135	0.0241176	-0.169985	0.957994
ENSG00000235036	RP5-1099D15.1	0.028373	-2.59769	0.957994
ENSG00000240204	SMKR1	0.0341091	-1.0881	0.957994
ENSG00000254952	AP001257.1	-0.0230908	0.44893	0.957994
ENSG00000259985	RP11-549B18.1	0.0375039	-1.45852	0.957994
ENSG00000263002	ZNF234	-0.00703431	4.47786	0.957994
ENSG00000263768	AC060226.1	-0.0379201	-1.27324	0.957994
ENSG00000265694	MIR4774	0.0352483	-1.3057	0.957994
ENSG00000272234	CTD-2325A15.5	-0.0355222	-1.48405	0.957994
ENSG00000272555	RP11-459I19.1	0.0377449	-0.956322	0.957994
ENSG00000273058	RP11-385F5.5	-0.0279937	-0.563055	0.957994
ENSG00000278058	RP11-70D24.2	0.0309899	-0.740507	0.957994
ENSG00000278875	CTC-439O9.1	-0.0339318	-1.13965	0.957994
ENSG00000280240	AL049794.1	0.0328417	-0.87913	0.957994
ENSG00000065883	CDK13	-0.00387196	7.40478	0.958186
ENSG00000270977	AC015849.16	-0.0381974	-1.76389	0.958199
ENSG00000005194	CIAPIN1	0.00614372	4.28545	0.958284
ENSG00000031691	CENPQ	-0.0235745	1.37923	0.958284
ENSG00000048405	ZNF800	-0.00736378	6.46671	0.958284
ENSG00000073792	IGF2BP2	-0.0304079	5.3091	0.958284
ENSG00000079150	FKBP7	0.0307552	-0.866532	0.958284
ENSG00000090376	IRAK3	-0.0115186	7.77373	0.958284
ENSG00000095139	ARCN1	-0.00532334	6.84564	0.958284
ENSG00000101464	PIGU	-0.00715486	3.38826	0.958284
ENSG00000101844	ATG4A	0.00832963	3.74557	0.958284
ENSG00000105953	OGDH	0.00903307	5.82039	0.958284
ENSG00000112874	NUDT12	0.0324568	0.923588	0.958284
ENSG00000115138	POMC	-0.0326075	-0.422662	0.958284
ENSG00000115274	INO80B	0.0177289	1.21768	0.958284
ENSG00000115282	TTC31	0.00717378	4.30259	0.958284
ENSG00000131174	COX7B	-0.0197162	3.64211	0.958284
ENSG00000137193	PIM1	-0.0181267	8.74826	0.958284
ENSG00000152766	ANKRD22	-0.0296418	1.78997	0.958284
ENSG00000154237	LRRK1	0.0122175	4.99009	0.958284
ENSG00000155367	PPM1J	-0.033825	-1.13061	0.958284
ENSG00000163958	ZDHHC19	0.0360691	-2.38504	0.958284
ENSG00000171163	ZNF692	-0.00853914	4.04393	0.958284
ENSG00000172889	EGFL7	0.0297586	-0.324315	0.958284
ENSG00000173334	TRIB1	-0.00978048	5.45548	0.958284
ENSG00000176476	CCDC101	0.00986707	3.61533	0.958284
ENSG00000189266	PNRC2	0.0113372	6.80028	0.958284
ENSG00000198513	ATL1	0.0154713	1.97552	0.958284
ENSG00000207208	RNU6-790P	-0.0358759	-1.77751	0.958284
ENSG00000217648	RP1-95L4.4	-0.0347475	-1.38132	0.958284
ENSG00000224165	DNAJC27-AS1	0.0185509	0.600235	0.958284
ENSG00000234534	CSNK1G2P1	-0.0166394	1.40204	0.958284
ENSG00000243979	RP11-347C18.1	0.0341425	-1.42482	0.958284
ENSG00000253175	RP11-267M23.6	-0.035258	-1.92853	0.958284
ENSG00000261857	MIA	0.0357827	-1.68135	0.958284
ENSG00000270872	SRGAP2D	0.0340257	-0.659473	0.958284
ENSG00000272563	RP11-480C16.1	0.0363307	-2.08062	0.958284
ENSG00000273391	RP11-634H22.1	-0.0348499	-1.54027	0.958284
ENSG00000276924	FP236383.9	-0.0312386	3.30013	0.958284
ENSG00000277634	Y_RNA	0.0316466	-1.28672	0.958284
ENSG00000279474	CTD-2286N8.1	-0.0349471	-1.97172	0.958284
ENSG00000279494	RP11-494O16.4	0.0283234	-0.589219	0.958284
ENSG00000279859	AC093323.1	0.0342042	-1.65782	0.958284
ENSG00000272750	RP11-378J18.8	-0.0151572	1.85675	0.958439
ENSG00000187474	FPR3	0.026339	1.75535	0.958447
ENSG00000186197	EDARADD	0.0232393	0.636765	0.958484
ENSG00000171595	DNAI2	0.0281221	-0.259121	0.958492
ENSG00000102230	PCYT1B	0.0335371	0.793886	0.958546
ENSG00000162368	CMPK1	0.0114393	6.37346	0.95858
ENSG00000131711	MAP1B	-0.0496166	-1.46438	0.958769
ENSG00000135341	MAP3K7	-0.00546386	6.59976	0.958769
ENSG00000157693	C9orf91	-0.0117879	4.2703	0.958769
ENSG00000175105	ZNF654	0.0130288	5.34096	0.958769
ENSG00000175773	RP11-121M22.1	-0.0199591	0.285868	0.958769
ENSG00000203709	C1orf132	-0.0127157	7.78821	0.958769
ENSG00000246067	RAB30-AS1	-0.00904345	4.56262	0.958769
ENSG00000102078	SLC25A14	-0.00937137	2.95114	0.958781
ENSG00000005893	LAMP2	0.00759337	8.33075	0.958822
ENSG00000065154	OAT	0.00891776	5.43678	0.958822
ENSG00000077721	UBE2A	0.00661752	5.01712	0.958822
ENSG00000088247	KHSRP	0.0099498	4.20916	0.958822
ENSG00000100336	APOL4	-0.036339	-0.121155	0.958822
ENSG00000103222	ABCC1	-0.0103844	5.58228	0.958822
ENSG00000104219	ZDHHC2	-0.0110734	6.67056	0.958822
ENSG00000104325	DECR1	-0.00611415	6.78283	0.958822
ENSG00000104626	ERI1	0.00837787	4.63813	0.958822
ENSG00000107560	RAB11FIP2	0.00701539	5.7595	0.958822
ENSG00000110013	SIAE	0.0135978	2.53302	0.958822
ENSG00000111142	METAP2	-0.0109872	4.90468	0.958822
ENSG00000115239	GPR75-ASB3	-0.0090066	2.84403	0.958822
ENSG00000116288	PARK7	-0.00787648	5.54652	0.958822
ENSG00000120708	TGFBI	0.00995203	7.03554	0.958822
ENSG00000124875	CXCL6	-0.0336343	-0.777006	0.958822
ENSG00000125885	MCM8	-0.00785028	4.02667	0.958822
ENSG00000130158	DOCK6	-0.0358069	-1.74189	0.958822
ENSG00000130508	PXDN	-0.0470301	-1.75691	0.958822
ENSG00000134419	RPS15A	-0.0251883	6.43401	0.958822
ENSG00000134970	TMED7	-0.0130527	5.51398	0.958822
ENSG00000136942	RPL35	-0.0228527	6.12328	0.958822
ENSG00000136986	DERL1	-0.00432635	6.2705	0.958822
ENSG00000137078	SIT1	-0.0115461	4.83492	0.958822
ENSG00000143322	ABL2	-0.00846808	5.5039	0.958822
ENSG00000144713	RPL32	-0.014066	8.55225	0.958822
ENSG00000145244	CORIN	-0.0422522	0.869472	0.958822
ENSG00000147140	NONO	0.0045115	7.06333	0.958822
ENSG00000149257	SERPINH1	-0.0124458	2.34175	0.958822
ENSG00000151067	CACNA1C	-0.0340859	-1.27618	0.958822
ENSG00000151092	NGLY1	-0.00543444	6.39492	0.958822
ENSG00000151376	ME3	0.0213157	1.46171	0.958822
ENSG00000151689	INPP1	-0.0095101	3.15937	0.958822
ENSG00000157184	CPT2	0.00692735	4.28518	0.958822
ENSG00000158023	WDR66	-0.0224878	0.465295	0.958822
ENSG00000158122	AAED1	0.0100357	3.40775	0.958822
ENSG00000160201	U2AF1	0.0549357	2.16702	0.958822
ENSG00000163006	CCDC138	-0.0132698	2.44521	0.958822
ENSG00000163590	PPM1L	0.0137443	4.67233	0.958822
ENSG00000163626	COX18	-0.00663855	4.37987	0.958822
ENSG00000163634	THOC7	0.0116171	3.7269	0.958822
ENSG00000163659	TIPARP	0.00725317	6.27858	0.958822
ENSG00000164117	FBXO8	-0.00820163	4.44398	0.958822
ENSG00000164284	GRPEL2	-0.00963552	4.61396	0.958822
ENSG00000164654	MIOS	-0.00820652	5.45412	0.958822
ENSG00000166387	PPFIBP2	0.011795	4.52096	0.958822
ENSG00000166471	TMEM41B	-0.00860696	4.66623	0.958822
ENSG00000166510	CCDC68	-0.0410231	-1.69807	0.958822
ENSG00000167004	PDIA3	0.00648277	6.43525	0.958822
ENSG00000167216	KATNAL2	-0.0296137	-0.861343	0.958822
ENSG00000168610	STAT3	0.00987965	8.18699	0.958822
ENSG00000172244	C5orf34	-0.0173265	1.2113	0.958822
ENSG00000172572	PDE3A	0.0313251	1.44107	0.958822
ENSG00000173442	EHBP1L1	0.00872665	7.72277	0.958822
ENSG00000173531	MST1	0.0189319	0.547455	0.958822
ENSG00000175166	PSMD2	0.00755724	6.74637	0.958822
ENSG00000176401	EID2B	-0.0157795	1.58878	0.958822
ENSG00000176868	RP11-334J6.7	0.0231808	0.102718	0.958822
ENSG00000177888	ZBTB41	-0.0135273	5.06804	0.958822
ENSG00000179818	PCBP1-AS1	-0.0119889	6.34237	0.958822
ENSG00000180172	RPS12P23	-0.037795	-0.98856	0.958822
ENSG00000183308	AC005037.3	-0.0339092	-1.87319	0.958822
ENSG00000183576	SETD3	-0.00745426	6.05847	0.958822
ENSG00000185917	SETD4	-0.00763534	4.20002	0.958822
ENSG00000186952	TMEM232	0.0285842	-0.407938	0.958822
ENSG00000188389	PDCD1	-0.0247575	0.702446	0.958822
ENSG00000188636	LDOC1L	-0.0103825	4.03903	0.958822
ENSG00000188994	ZNF292	0.0102224	8.31638	0.958822
ENSG00000196562	SULF2	0.011585	7.43171	0.958822
ENSG00000197358	BNIP3P1	0.0251087	-2.77247	0.958822
ENSG00000197847	SLC22A20	0.0349734	-1.9581	0.958822
ENSG00000198899	MT-ATP6	-0.0174534	5.43938	0.958822
ENSG00000200651	Y_RNA	0.0332958	-0.923326	0.958822
ENSG00000206573	THUMPD3-AS1	-0.00839697	6.08469	0.958822
ENSG00000208018	MIR645	-0.0234767	-0.0415999	0.958822
ENSG00000213563	C8orf82	0.0134614	2.18431	0.958822
ENSG00000213888	LINC01521	-0.017125	0.996046	0.958822
ENSG00000213997	PGAM1P7	-0.0312904	-0.735538	0.958822
ENSG00000214021	TTLL3	0.0131664	4.44523	0.958822
ENSG00000214655	ZSWIM8	0.0102048	5.80627	0.958822
ENSG00000214973	CHCHD3P3	0.0282491	-2.45349	0.958822
ENSG00000220749	RPL21P28	-0.0386431	-0.85487	0.958822
ENSG00000221500	SNORD100	0.0250419	-0.160903	0.958822
ENSG00000223138	RNA5SP450	-0.0332155	-2.24345	0.958822
ENSG00000223969	AC002456.2	0.0274332	-0.540622	0.958822
ENSG00000224769	AC069213.1	0.042121	-2.03294	0.958822
ENSG00000225051	HMGB3P22	0.028516	-0.904409	0.958822
ENSG00000225137	DYNC1I2P1	-0.0362813	-1.23853	0.958822
ENSG00000226067	CH17-118O6.2	0.0139505	2.58328	0.958822
ENSG00000227855	DPY19L2P3	0.0340566	-1.26983	0.958822
ENSG00000228223	HCG11	0.01449	3.23428	0.958822
ENSG00000228395	RP11-216B9.6	0.0223653	0.0392028	0.958822
ENSG00000228408	RP1-111D6.3	-0.036756	-2.19912	0.958822
ENSG00000228638	FCF1P2	0.0123433	2.29748	0.958822
ENSG00000230124	LHX4-AS1	-0.00723581	5.24763	0.958822
ENSG00000232528	RP4-673D20.3	0.0213407	2.76495	0.958822
ENSG00000236810	TCEB3-AS1	-0.0122852	1.81885	0.958822
ENSG00000240106	RN7SL146P	0.0337452	-1.53193	0.958822
ENSG00000240489	SETP14	0.0416102	-0.32299	0.958822
ENSG00000241280	RP11-221J22.2	0.0356455	-2.39288	0.958822
ENSG00000242110	AMACR	-0.0177811	1.44522	0.958822
ENSG00000250274	CTB-114C7.4	-0.0208221	0.696804	0.958822
ENSG00000253336	RP11-468O2.1	0.030506	-0.994028	0.958822
ENSG00000253520	RP11-798K23.5	0.0334155	-1.52588	0.958822
ENSG00000254709	IGLL5	0.0327733	1.7448	0.958822
ENSG00000257539	HSPA8P14	-0.0325313	-1.14002	0.958822
ENSG00000259209	RP5-991G20.2	-0.0317666	-1.23488	0.958822
ENSG00000260927	RP11-459F6.3	0.0349657	-1.74178	0.958822
ENSG00000262097	CTD-2135D7.5	-0.03775	-1.7184	0.958822
ENSG00000262155	RP11-266L9.5	0.0179453	1.1903	0.958822
ENSG00000263345	RP1-59D14.5	0.0292327	-1.03926	0.958822
ENSG00000264374	AL357115.1	0.0260847	-0.259744	0.958822
ENSG00000265611	MIR5010	-0.0353077	-2.00235	0.958822
ENSG00000266931	RP11-1252D15.1	0.0146587	1.36909	0.958822
ENSG00000267533	RP11-815J4.7	0.0231858	-2.94068	0.958822
ENSG00000269899	RP11-589N15.2	-0.0230445	0.0935026	0.958822
ENSG00000270030	RP11-326C3.13	-0.0432441	-0.430144	0.958822
ENSG00000271699	SNX29P2	0.0367155	-1.9263	0.958822
ENSG00000272777	RP11-571L19.8	-0.0217578	0.530879	0.958822
ENSG00000273076	RP3-508I15.22	-0.0316695	-1.3214	0.958822
ENSG00000273432	RP5-1165K10.2	0.0321811	-1.24169	0.958822
ENSG00000273759	RP4-563E14.1	-0.0124343	1.69768	0.958822
ENSG00000274268	AC024084.2	-0.0361082	-1.3124	0.958822
ENSG00000274677	RP11-505K9.5	-0.0197887	0.402202	0.958822
ENSG00000275405	RNU1-28P	-0.0351569	-1.14489	0.958822
ENSG00000276058	STMN1P1	0.0154977	1.73124	0.958822
ENSG00000276354	RP3-327A19.7	0.0330357	-1.60944	0.958822
ENSG00000279632	RP11-286N22.6	0.0158816	1.18449	0.958822
ENSG00000281414	U7	0.0351255	-2.14413	0.958822
ENSG00000115507	OTX1	-0.0307122	-0.403307	0.958969
ENSG00000170515	PA2G4	-0.0108111	5.14306	0.958969
ENSG00000126467	TSKS	-0.0412038	-1.34233	0.958974
ENSG00000134250	NOTCH2	-0.013046	8.6761	0.958974
ENSG00000162383	SLC1A7	0.0375245	0.0873828	0.958974
ENSG00000163961	RNF168	-0.00542412	5.82214	0.958974
ENSG00000166323	C11orf65	-0.0307422	-0.911835	0.958974
ENSG00000185437	SH3BGR	-0.0318462	-1.20434	0.958974
ENSG00000197557	TTC30A	-0.0171501	1.81835	0.958974
ENSG00000258311	RP11-644F5.10	0.0201765	0.43612	0.958974
ENSG00000274425	AC114271.2	0.027459	-0.711725	0.958974
ENSG00000278732	Metazoa_SRP	-0.0356194	-2.25143	0.958974
ENSG00000134884	ARGLU1	0.0107084	7.3623	0.959031
ENSG00000151726	ACSL1	-0.0127639	10.0515	0.959031
ENSG00000163714	U2SURP	-0.00791274	7.31616	0.959031
ENSG00000164344	KLKB1	0.0250002	0.916017	0.959031
ENSG00000169084	DHRSX	0.0103484	4.44994	0.959031
ENSG00000177989	ODF3B	0.0181099	3.35229	0.959031
ENSG00000230658	KLHL7-AS1	0.0355368	-0.857423	0.959031
ENSG00000250144	RP11-553P9.1	0.0363369	-0.908722	0.959031
ENSG00000281530	DGCR12	0.0131742	2.5317	0.959135
ENSG00000273723	RP11-93H24.3	-0.023171	0.243842	0.959162
ENSG00000173581	CCDC106	0.0244641	-0.29603	0.959212
ENSG00000199133	MIRLET7D	-0.018072	0.612201	0.959212
ENSG00000142676	RPL11	-0.0206801	7.70806	0.959227
ENSG00000254028	AC083843.2	0.0352314	-1.9448	0.959258
ENSG00000151552	QDPR	0.0113863	2.70635	0.959265
ENSG00000108654	DDX5	-0.00886714	10.3156	0.959384
ENSG00000046653	GPM6B	-0.0388847	-2.01828	0.959615
ENSG00000074319	TSG101	0.00511577	5.90894	0.959615
ENSG00000105146	AURKC	0.0342357	-2.15838	0.959615
ENSG00000123179	EBPL	0.0148206	2.22007	0.959615
ENSG00000132773	TOE1	-0.00741093	3.55673	0.959615
ENSG00000168653	NDUFS5	-0.0161101	3.45071	0.959615
ENSG00000186047	DLEU7	0.023475	0.805799	0.959615
ENSG00000205213	LGR4	-0.0196057	1.10169	0.959615
ENSG00000217027	TPT1P4	0.0387214	-1.6546	0.959615
ENSG00000263969	RN7SL678P	0.0345055	-1.97671	0.959615
ENSG00000104324	CPQ	0.00818564	7.06013	0.959786
ENSG00000158985	CDC42SE2	-0.00646138	8.54911	0.959899
ENSG00000155629	PIK3AP1	0.00839749	8.41605	0.959958
ENSG00000104290	FZD3	0.0137845	2.83406	0.960202
ENSG00000115556	PLCD4	-0.034432	-1.89185	0.960202
ENSG00000118257	NRP2	-0.0199471	0.89095	0.960202
ENSG00000138468	SENP7	0.00817693	6.86497	0.960202
ENSG00000139625	MAP3K12	0.00891871	3.54733	0.960202
ENSG00000144802	NFKBIZ	0.00606193	7.37436	0.960202
ENSG00000154258	ABCA9	-0.0307781	-0.390649	0.960202
ENSG00000160408	ST6GALNAC6	0.00953109	5.29231	0.960202
ENSG00000163746	PLSCR2	0.0274505	0.189944	0.960202
ENSG00000173209	AHSA2	-0.00662595	7.10826	0.960202
ENSG00000176473	WDR25	0.00989521	2.91276	0.960202
ENSG00000176700	SCAND2P	-0.0075538	5.41083	0.960202
ENSG00000179163	FUCA1	0.0106767	5.00717	0.960202
ENSG00000203546	RP11-176H8.1	-0.0316332	-1.52441	0.960202
ENSG00000211676	IGLJ2	-0.0384122	-1.68774	0.960202
ENSG00000244119	PDCL3P4	-0.0172087	1.12812	0.960202
ENSG00000254330	RP11-1D12.1	-0.0352084	-2.29472	0.960202
ENSG00000254415	SIGLEC14	0.0446921	2.17426	0.960202
ENSG00000258620	RP11-362L22.1	-0.0288157	-0.306061	0.960202
ENSG00000265972	TXNIP	0.0109331	11.9931	0.960202
ENSG00000267796	LIN37	0.0116191	2.09884	0.960202
ENSG00000279722	RP11-44F14.6	-0.0148179	2.55576	0.960202
ENSG00000281100	RP11-640L9.2	0.0130903	3.67096	0.960202
ENSG00000101343	CRNKL1	0.00574973	6.45731	0.960215
ENSG00000143401	ANP32E	-0.011514	5.42077	0.960215
ENSG00000148229	POLE3	0.00699698	5.22926	0.960215
ENSG00000199856	U3	0.035757	-2.32117	0.960215
ENSG00000058866	DGKG	-0.0130796	4.56154	0.960274
ENSG00000071994	PDCD2	-0.00732089	6.07262	0.960274
ENSG00000087206	UIMC1	-0.00589379	6.50202	0.960274
ENSG00000100077	ADRBK2	-0.0080988	6.78089	0.960274
ENSG00000108774	RAB5C	0.00943235	4.93781	0.960274
ENSG00000115540	MOB4	-0.0106396	4.01176	0.960274
ENSG00000136888	ATP6V1G1	0.0132425	5.59586	0.960274
ENSG00000139684	ESD	0.00761465	5.61374	0.960274
ENSG00000141971	MVB12A	0.0101538	3.37257	0.960274
ENSG00000143476	DTL	0.0217234	1.37907	0.960274
ENSG00000148400	NOTCH1	0.0150785	6.60678	0.960274
ENSG00000163938	GNL3	-0.0129519	4.86298	0.960274
ENSG00000170581	STAT2	0.0128274	7.17367	0.960274
ENSG00000171236	LRG1	0.0156238	6.06345	0.960274
ENSG00000181143	MUC16	-0.0432337	-0.972794	0.960274
ENSG00000181924	COA4	-0.00778555	3.67704	0.960274
ENSG00000182827	ACBD3	0.00622217	5.66924	0.960274
ENSG00000218283	MORF4L1P1	0.0194487	3.10761	0.960274
ENSG00000237668	RPS15AP38	0.0437085	-2.13131	0.960274
ENSG00000249988	RP11-669M16.1	0.0418558	-1.70841	0.960274
ENSG00000106638	TBL2	0.00654503	4.29891	0.96032
ENSG00000132386	SERPINF1	-0.0221674	1.30484	0.96032
ENSG00000238137	ARPC3P2	-0.0333478	-2.2422	0.96032
ENSG00000112242	E2F3	-0.0101193	5.37587	0.960372
ENSG00000126698	DNAJC8	0.00849462	5.57439	0.960372
ENSG00000127423	AUNIP	-0.0346327	-1.95093	0.960372
ENSG00000151240	DIP2C	-0.0156601	3.13908	0.960372
ENSG00000158813	EDA	-0.0248885	1.66747	0.960372
ENSG00000162639	HENMT1	0.0101609	4.06306	0.960372
ENSG00000196632	WNK3	0.0333778	-1.0651	0.960372
ENSG00000235095	RP11-1217F2.1	0.0344765	-1.61526	0.960372
ENSG00000253204	RP5-1009N12.1	-0.0257968	-2.66779	0.960372
ENSG00000268520	CTD-2616J11.10	-0.0326504	-1.445	0.960372
ENSG00000101811	CSTF2	0.00695644	3.57416	0.960478
ENSG00000146192	FGD2	0.0101259	5.68827	0.960478
ENSG00000159256	MORC3	-0.00936085	7.45343	0.960478
ENSG00000165006	UBAP1	-0.0117996	6.33581	0.960478
ENSG00000198626	RYR2	-0.0367388	-1.66198	0.960478
ENSG00000205476	CCDC85C	-0.0154255	1.42164	0.960478
ENSG00000236882	LINC01554	0.0351233	-2.05026	0.960478
ENSG00000250361	GYPB	-0.0315505	4.19397	0.960478
ENSG00000261616	RP11-6O2.3	-0.0424501	-1.47237	0.960478
ENSG00000110169	HPX	0.0325804	-1.44011	0.960526
ENSG00000144043	TEX261	-0.00847562	4.15935	0.960526
ENSG00000162337	LRP5	0.0236633	0.00372963	0.960526
ENSG00000221923	ZNF880	-0.0118767	3.23842	0.960526
ENSG00000243181	RP11-734J24.1	-0.0367274	-2.46522	0.960526
ENSG00000248476	BACH1-IT1	-0.0153052	3.08615	0.960526
ENSG00000269968	RP5-940J5.9	-0.0272781	-0.703796	0.960526
ENSG00000105810	CDK6	-0.0083227	6.47408	0.960552
ENSG00000205138	SDHAF1	0.0107235	2.95756	0.960573
ENSG00000049769	PPP1R3F	-0.0101881	2.82971	0.960652
ENSG00000120051	CFAP58	0.0164687	2.33267	0.960652
ENSG00000141458	NPC1	-0.0104153	5.80554	0.960652
ENSG00000172366	FAM195A	0.0139538	1.86879	0.960652
ENSG00000186074	CD300LF	-0.00791981	5.86766	0.960652
ENSG00000224032	EPB41L4A-AS1	0.00935987	3.88329	0.960652
ENSG00000239873	GAPDHP27	-0.0336331	-1.52905	0.960652
ENSG00000279801	RP11-75C10.6	-0.0172419	1.76721	0.960652
ENSG00000099942	CRKL	0.00625679	7.34145	0.960674
ENSG00000225377	NRSN2-AS1	-0.0287848	-0.967442	0.960674
ENSG00000260317	RP11-48B3.4	-0.0313621	-1.38945	0.960674
ENSG00000274211	SOCS7	0.00619649	4.54363	0.960674
ENSG00000274536	RP6-159A1.4	0.00849117	8.10106	0.960674
ENSG00000007350	TKTL1	0.0249652	2.25681	0.960758
ENSG00000213339	QTRT1	0.0115604	2.47126	0.960758
ENSG00000258702	RP11-433J8.1	0.0335845	-2.14568	0.960758
ENSG00000276255	RP5-881P19.7	-0.0139275	1.76806	0.960878
ENSG00000134444	KIAA1468	-0.00583309	7.55285	0.960886
ENSG00000167769	ACER1	-0.0334232	-1.88369	0.960886
ENSG00000182841	RRP7B	-0.0108915	3.31574	0.960886
ENSG00000228168	HNRNPA1P21	-0.0269318	1.01396	0.960886
ENSG00000226928	RPS14P4	0.0274962	0.199401	0.961067
ENSG00000151176	PLBD2	0.0157078	2.45831	0.961083
ENSG00000090971	NAT14	0.0262384	-0.837127	0.961246
ENSG00000100226	GTPBP1	-0.00992809	6.22553	0.961246
ENSG00000123405	NFE2	0.0141299	7.76275	0.961246
ENSG00000128923	FAM63B	-0.00798411	5.60871	0.961246
ENSG00000137154	RPS6	-0.0200369	8.65916	0.961246
ENSG00000139508	SLC46A3	-0.00679784	4.98071	0.961246
ENSG00000143184	XCL1	-0.0336181	0.500483	0.961246
ENSG00000145284	SCD5	-0.026487	1.07186	0.961246
ENSG00000147862	NFIB	-0.0393396	-0.697261	0.961246
ENSG00000148606	POLR3A	-0.00576764	5.04741	0.961246
ENSG00000149577	SIDT2	-0.0160133	4.78406	0.961246
ENSG00000154710	RABGEF1	-0.0108727	1.99469	0.961246
ENSG00000170390	DCLK2	-0.040458	-0.893299	0.961246
ENSG00000178222	RNF212	-0.0314889	-0.321966	0.961246
ENSG00000185052	SLC24A3	0.0199491	2.03717	0.961246
ENSG00000187122	SLIT1	-0.0236901	0.518209	0.961246
ENSG00000198157	HMGN5	0.0262323	-0.445167	0.961246
ENSG00000206869	SNORA70F	0.0348266	-2.29486	0.961246
ENSG00000220349	RP3-431A14.4	0.0308638	-2.44908	0.961246
ENSG00000244716	RP11-20O24.4	0.0446992	-1.52222	0.961246
ENSG00000251615	RP11-774O3.3	-0.0169195	1.03144	0.961246
ENSG00000254912	RP11-632K20.2	-0.0430081	-0.706117	0.961246
ENSG00000261404	AC009120.4	-0.0332226	-2.26554	0.961246
ENSG00000265280	AC018804.1	0.0323856	-2.0416	0.961246
ENSG00000272677	RP11-127B20.3	-0.026763	-0.600408	0.961246
ENSG00000274717	RP1-47A17.1	-0.0247654	-0.509253	0.961246
ENSG00000174564	IL20RB	-0.0192806	0.426282	0.961248
ENSG00000077157	PPP1R12B	-0.012738	7.39052	0.961299
ENSG00000100580	TMED8	0.00708837	6.16642	0.961299
ENSG00000102984	ZNF821	0.0100907	2.32394	0.961299
ENSG00000136870	ZNF189	-0.00795633	5.28072	0.961299
ENSG00000145016	KIAA0226	-0.012005	5.32118	0.961299
ENSG00000155099	TMEM55A	0.00780331	5.95444	0.961299
ENSG00000155393	HEATR3	-0.00783934	4.93757	0.961299
ENSG00000172345	STARD5	-0.0120527	1.97033	0.961299
ENSG00000198382	UVRAG	-0.00609556	6.07893	0.961299
ENSG00000228063	LYPLAL1-AS1	0.0303506	-0.656823	0.961299
ENSG00000244004	RP11-1396O13.2	-0.0336603	-2.41829	0.961299
ENSG00000254226	CTB-12O2.1	-0.0337762	-2.12146	0.961299
ENSG00000257337	RP11-983P16.4	-0.0275477	-0.625527	0.961299
ENSG00000266126	RP11-209D14.4	-0.0181208	0.559771	0.961299
ENSG00000225039	LINC01058	-0.0286357	-0.907882	0.961362
ENSG00000196387	ZNF140	-0.00724325	4.75914	0.961389
ENSG00000121879	PIK3CA	-0.00658432	6.80324	0.961406
ENSG00000199082	MIR342	-0.0199402	0.299258	0.961406
ENSG00000158856	DMTN	-0.0292653	7.41529	0.961425
ENSG00000230383	AC009245.3	-0.0323841	-2.26896	0.961425
ENSG00000235018	RP11-11M20.2	0.0311971	-0.903026	0.961425
ENSG00000260273	RP11-425D10.10	-0.0298093	-0.916328	0.961425
ENSG00000226221	RPL26P19	0.0465379	-1.36353	0.961446
ENSG00000058063	ATP11B	0.00697001	8.34669	0.961558
ENSG00000111229	ARPC3	-0.00809075	7.57395	0.961558
ENSG00000136444	RSAD1	0.00620349	4.80476	0.961558
ENSG00000155096	AZIN1	-0.00590138	7.11762	0.961558
ENSG00000159210	SNF8	-0.00545333	4.87688	0.961558
ENSG00000164031	DNAJB14	-0.00974472	6.9197	0.961558
ENSG00000164236	ANKRD33B	0.0133398	3.46993	0.961558
ENSG00000170122	FOXD4	-0.0318451	-2.20289	0.961558
ENSG00000175793	SFN	0.0303371	-1.82343	0.961558
ENSG00000176771	NCKAP5	-0.0358841	-2.05677	0.961558
ENSG00000204262	COL5A2	0.0271307	-0.171055	0.961558
ENSG00000230747	AC021188.4	0.0187095	1.01748	0.961558
ENSG00000237373	BRWD1-IT1	0.0274738	-0.502809	0.961558
ENSG00000240731	RP5-890O3.9	0.0278298	-0.538653	0.961558
ENSG00000245849	RAD51-AS1	0.00725461	3.69388	0.961558
ENSG00000249014	HMGN2P4	0.0298908	-2.00949	0.961558
ENSG00000260919	CTD-3154N5.1	0.0298745	-1.91267	0.961558
ENSG00000279108	CTC-490E21.11	-0.0300011	-0.784941	0.961558
ENSG00000279349	RP11-147G7.3	0.0157229	2.45886	0.961578
ENSG00000137815	RTF1	0.00546618	5.82535	0.961636
ENSG00000236489	RP11-537I16.2	0.0245742	-0.368403	0.961636
ENSG00000066056	TIE1	-0.0344467	-1.79919	0.961742
ENSG00000115155	OTOF	0.0439002	-1.14889	0.961742
ENSG00000115423	DNAH6	0.0213786	1.83927	0.961742
ENSG00000128011	LRFN1	0.0153926	1.46305	0.961742
ENSG00000128512	DOCK4	-0.0182284	5.53635	0.961742
ENSG00000136143	SUCLA2	-0.00856369	4.16785	0.961742
ENSG00000138642	HERC6	0.0146819	5.04739	0.961742
ENSG00000141068	KSR1	0.0134157	5.14902	0.961742
ENSG00000144824	PHLDB2	-0.013197	3.78929	0.961742
ENSG00000147164	SNX12	0.00534918	4.65451	0.961742
ENSG00000148841	ITPRIP	0.00815541	7.14484	0.961742
ENSG00000164283	ESM1	0.0356983	-0.895646	0.961742
ENSG00000170836	PPM1D	-0.00556221	4.90376	0.961742
ENSG00000174099	MSRB3	0.0152224	2.50286	0.961742
ENSG00000197157	SND1	-0.00714694	7.15365	0.961742
ENSG00000198780	FAM169A	-0.0111023	4.46165	0.961742
ENSG00000224959	AC017002.2	-0.0149286	2.28591	0.961742
ENSG00000230311	TOMM20P4	0.0297999	-2.29902	0.961742
ENSG00000232907	DLGAP4-AS1	-0.0229846	-0.398997	0.961742
ENSG00000233060	AC016700.2	0.027261	-0.694984	0.961742
ENSG00000241511	RPS15AP24	0.0345551	-2.43019	0.961742
ENSG00000259747	RP11-275I4.2	-0.0333436	-2.20239	0.961742
ENSG00000259932	CTD-2651B20.7	-0.0344271	-1.03943	0.961742
ENSG00000266074	BAHCC1	0.0217786	0.112141	0.961742
ENSG00000267082	CTC-510F12.2	0.0382027	-1.16581	0.961742
ENSG00000153066	TXNDC11	0.00696418	5.2564	0.961794
ENSG00000103260	METRN	0.0209502	0.207211	0.961807
ENSG00000160613	PCSK7	0.00793641	7.22295	0.961807
ENSG00000184106	TREML3P	0.0240483	0.836362	0.961807
ENSG00000186301	MST1P2	-0.0256846	-0.140542	0.961807
ENSG00000189337	KAZN	-0.0311989	1.93274	0.961807
ENSG00000197037	ZSCAN25	0.005475	5.27328	0.961807
ENSG00000229622	MTND5P2	-0.0270548	-0.122523	0.961807
ENSG00000232994	RPL7P14	0.0333443	-1.61357	0.961807
ENSG00000236577	SNRPGP14	-0.0267669	-0.69618	0.961807
ENSG00000241400	RP11-764I5.1	0.0340665	-1.89694	0.961807
ENSG00000260448	LCMT1-AS1	0.0270912	-0.756211	0.961807
ENSG00000265531	FCGR1C	-0.028075	1.87131	0.961807
ENSG00000010610	CD4	0.00946802	6.2353	0.96183
ENSG00000038002	AGA	-0.0091355	4.16811	0.96183
ENSG00000072571	HMMR	0.0311049	-0.23416	0.96183
ENSG00000085721	RRN3	0.00679158	5.3845	0.96183
ENSG00000101166	SLMO2	-0.00769165	5.34434	0.96183
ENSG00000106336	FBXO24	0.0239665	-0.408537	0.96183
ENSG00000119777	TMEM214	-0.00871065	3.72737	0.96183
ENSG00000119943	PYROXD2	0.0099471	3.46691	0.96183
ENSG00000125355	TMEM255A	-0.03923	-1.62697	0.96183
ENSG00000131469	RPL27	-0.0232764	6.6341	0.96183
ENSG00000131634	TMEM204	-0.0145263	4.14258	0.96183
ENSG00000138459	SLC35A5	0.0058058	5.68519	0.96183
ENSG00000143126	CELSR2	0.0172853	1.09611	0.96183
ENSG00000145029	NICN1	0.00858388	3.06141	0.96183
ENSG00000145354	CISD2	0.0200672	4.68605	0.96183
ENSG00000159228	CBR1	0.0112023	3.7476	0.96183
ENSG00000162434	JAK1	0.00682751	9.50615	0.96183
ENSG00000163069	SGCB	-0.0125341	2.36842	0.96183
ENSG00000169242	EFNA1	-0.0323275	-0.821454	0.96183
ENSG00000174306	ZHX3	-0.00935983	3.50649	0.96183
ENSG00000182578	CSF1R	-0.0122226	6.24223	0.96183
ENSG00000187260	WDR86	0.0274758	0.245247	0.96183
ENSG00000196581	AJAP1	0.0271434	0.300276	0.96183
ENSG00000204839	MROH6	0.0224233	0.551289	0.96183
ENSG00000212615	SNORD58	-0.03204	-1.80248	0.96183
ENSG00000225640	RP5-1022P6.4	0.0331915	-2.40087	0.96183
ENSG00000227666	CYCSP24	-0.0306706	-1.32125	0.96183
ENSG00000229195	AC009495.4	-0.0313754	-1.07909	0.96183
ENSG00000233791	LINC01136	0.0185925	1.18603	0.96183
ENSG00000236008	AC011747.4	0.0187582	1.4783	0.96183
ENSG00000239224	RN7SL546P	0.0355097	0.723821	0.96183
ENSG00000241973	PI4KA	-0.00982335	6.41825	0.96183
ENSG00000243762	AC006547.8	-0.0220661	-0.297909	0.96183
ENSG00000258111	RP11-43D4.2	0.0218805	2.88197	0.96183
ENSG00000263412	RP5-890E16.2	0.0161951	1.36253	0.96183
ENSG00000269570	CMB9-55A18.1	-0.0320134	-1.99338	0.96183
ENSG00000272407	RP3-511B24.5	-0.0320734	-1.71754	0.96183
ENSG00000275494	RP11-266L9.8	-0.0301291	-2.17329	0.96183
ENSG00000275704	FP565210.1	0.0317356	-1.1479	0.96183
ENSG00000278366	AL353763.1	-0.0272823	-0.352047	0.96183
ENSG00000281760	AL138751.1	0.0319744	-1.80175	0.961859
ENSG00000207737	MIR181B2	-0.0329599	-2.32528	0.961899
ENSG00000146670	CDCA5	-0.0301281	-0.889666	0.961938
ENSG00000071894	CPSF1	0.0130796	4.46809	0.962084
ENSG00000137285	TUBB2B	-0.0432144	-2.43073	0.962084
ENSG00000235651	AC064850.4	-0.017394	0.59487	0.962184
ENSG00000227051	C14orf132	0.0264036	2.12527	0.962198
ENSG00000102409	BEX4	-0.011174	3.41004	0.962401
ENSG00000213145	CRIP1	-0.0153215	1.84884	0.962401
ENSG00000242607	RPS3AP34	-0.0353447	-1.22744	0.962401
ENSG00000074054	CLASP1	-0.00723791	6.96165	0.962528
ENSG00000232031	RP5-991C6.4	-0.0167853	1.06448	0.962528
ENSG00000249637	CTC-329D1.2	0.0256804	-0.815782	0.962528
ENSG00000038274	MAT2B	0.00603013	7.45627	0.962593
ENSG00000081913	PHLPP1	-0.0104532	4.22567	0.962593
ENSG00000173409	ARV1	-0.0115369	2.6292	0.962593
ENSG00000249454	GZMAP1	-0.0333508	-2.07344	0.962593
ENSG00000272963	OR7A19P	-0.0365529	-1.52924	0.962593
ENSG00000066827	ZFAT	0.00904993	5.32455	0.962877
ENSG00000112303	VNN2	0.0126366	9.59562	0.962877
ENSG00000147488	ST18	0.0359789	-1.12589	0.962877
ENSG00000159792	PSKH1	0.00847828	3.79218	0.962877
ENSG00000211713	TRBV6-4	0.035443	-1.3506	0.962877
ENSG00000253139	RP11-17A4.3	-0.0326055	-2.43487	0.962877
ENSG00000008282	SYPL1	-0.00836182	4.49357	0.96299
ENSG00000010030	ETV7	-0.0352314	2.07694	0.96299
ENSG00000012983	MAP4K5	-0.00742908	5.95646	0.96299
ENSG00000014824	SLC30A9	-0.00756108	5.74003	0.96299
ENSG00000020181	GPR124	0.0175985	0.972582	0.96299
ENSG00000021488	SLC7A9	0.0327435	-2.26772	0.96299
ENSG00000035115	SH3YL1	-0.00861578	5.4775	0.96299
ENSG00000039560	RAI14	0.0348148	-1.00274	0.96299
ENSG00000041880	PARP3	-0.0133177	1.50721	0.96299
ENSG00000052723	SIKE1	-0.00767921	5.66057	0.96299
ENSG00000054965	FAM168A	0.00739788	5.48183	0.96299
ENSG00000057704	TMCC3	-0.00999109	6.84438	0.96299
ENSG00000058272	PPP1R12A	-0.00572057	8.22975	0.96299
ENSG00000064703	DDX20	-0.00668199	5.06972	0.96299
ENSG00000065559	MAP2K4	0.0056264	6.72249	0.96299
ENSG00000066084	DIP2B	0.00572931	7.99106	0.96299
ENSG00000066654	THUMPD1	0.00692514	6.54334	0.96299
ENSG00000068971	PPP2R5B	-0.01775	4.71019	0.96299
ENSG00000070061	IKBKAP	-0.00441375	6.19188	0.96299
ENSG00000071243	ING3	-0.00603507	4.86651	0.96299
ENSG00000074416	MGLL	0.0204019	3.06119	0.96299
ENSG00000075188	NUP37	-0.00881363	3.42206	0.96299
ENSG00000077264	PAK3	-0.0275101	-0.45012	0.96299
ENSG00000079691	LRRC16A	0.016876	3.56678	0.96299
ENSG00000083123	BCKDHB	0.00711174	3.66678	0.96299
ENSG00000083845	RPS5	0.014932	7.63387	0.96299
ENSG00000084072	PPIE	-0.00806087	4.81988	0.96299
ENSG00000087237	CETP	-0.0278622	-1.13181	0.96299
ENSG00000087274	ADD1	-0.00795721	7.53274	0.96299
ENSG00000089723	OTUB2	0.0253897	-0.70578	0.96299
ENSG00000090612	ZNF268	0.0131474	4.91573	0.96299
ENSG00000091262	ABCC6	0.0179144	1.17582	0.96299
ENSG00000092200	RPGRIP1	0.0137031	3.42489	0.96299
ENSG00000095319	NUP188	-0.00725726	5.10053	0.96299
ENSG00000097096	SYDE2	-0.016789	2.11109	0.96299
ENSG00000099985	OSM	-0.0159586	2.61702	0.96299
ENSG00000099995	SF3A1	-0.0106689	5.52473	0.96299
ENSG00000100030	MAPK1	0.00421275	9.18434	0.96299
ENSG00000100941	PNN	-0.00613064	6.58415	0.96299
ENSG00000101194	SLC17A9	0.0144188	1.78388	0.96299
ENSG00000101596	SMCHD1	-0.00885916	10.8764	0.96299
ENSG00000102034	ELF4	0.012398	5.16742	0.96299
ENSG00000102174	PHEX	-0.0219163	1.20533	0.96299
ENSG00000102241	HTATSF1	0.00806128	5.29609	0.96299
ENSG00000102543	CDADC1	-0.00763296	3.52848	0.96299
ENSG00000102554	KLF5	0.0135689	2.10367	0.96299
ENSG00000102606	ARHGEF7	-0.00726074	5.89744	0.96299
ENSG00000103056	SMPD3	-0.0154575	3.08147	0.96299
ENSG00000103257	SLC7A5	-0.0239554	2.73178	0.96299
ENSG00000103404	USP31	0.0081249	4.04194	0.96299
ENSG00000103534	TMC5	0.0276278	0.669549	0.96299
ENSG00000103569	AQP9	-0.00932702	9.43264	0.96299
ENSG00000103707	MTFMT	0.0068304	3.75303	0.96299
ENSG00000104921	FCER2	0.026256	1.31273	0.96299
ENSG00000104969	SGTA	0.0117605	2.06624	0.96299
ENSG00000105227	PRX	0.0149834	1.22011	0.96299
ENSG00000105248	CCDC94	0.00955207	3.36043	0.96299
ENSG00000105607	GCDH	0.00767092	3.72183	0.96299
ENSG00000105609	LILRB5	-0.0375254	-0.960128	0.96299
ENSG00000105819	PMPCB	-0.00644403	5.85113	0.96299
ENSG00000105982	RNF32	0.0270982	-0.741984	0.96299
ENSG00000106018	VIPR2	-0.0296097	-0.850214	0.96299
ENSG00000106723	SPIN1	-0.00541867	4.85292	0.96299
ENSG00000106948	AKNA	0.0112308	8.03184	0.96299
ENSG00000106992	AK1	0.0190341	0.468499	0.96299
ENSG00000107281	NPDC1	-0.0216087	1.86424	0.96299
ENSG00000107554	DNMBP	0.0117777	3.60413	0.96299
ENSG00000107882	SUFU	-0.0129694	2.77046	0.96299
ENSG00000108352	RAPGEFL1	-0.0178148	1.73135	0.96299
ENSG00000108469	RECQL5	0.00649612	4.3504	0.96299
ENSG00000109667	SLC2A9	-0.0110284	3.57475	0.96299
ENSG00000109917	ZPR1	0.00532504	5.30343	0.96299
ENSG00000111077	TNS2	0.0322748	-2.22092	0.96299
ENSG00000111181	SLC6A12	0.0175936	1.72297	0.96299
ENSG00000111642	CHD4	-0.00733261	7.53648	0.96299
ENSG00000112232	KHDRBS2	-0.0220642	1.20809	0.96299
ENSG00000112304	ACOT13	-0.00776115	3.38947	0.96299
ENSG00000112306	RPS12	-0.0123334	8.75435	0.96299
ENSG00000112531	QKI	-0.00640586	8.30272	0.96299
ENSG00000112855	HARS2	0.0044969	5.30155	0.96299
ENSG00000113296	THBS4	0.0185636	0.314828	0.96299
ENSG00000113924	HGD	0.016146	1.92406	0.96299
ENSG00000114125	RNF7	0.00699904	4.59603	0.96299
ENSG00000114416	FXR1	-0.00636229	6.60789	0.96299
ENSG00000114956	DGUOK	-0.00591541	3.83154	0.96299
ENSG00000115267	IFIH1	0.0138275	6.14233	0.96299
ENSG00000115318	LOXL3	0.0110104	2.9638	0.96299
ENSG00000115866	DARS	0.00773471	5.79652	0.96299
ENSG00000116260	QSOX1	0.00951404	5.07193	0.96299
ENSG00000116701	NCF2	0.00682412	9.99141	0.96299
ENSG00000117298	ECE1	-0.00992977	7.25896	0.96299
ENSG00000117461	PIK3R3	0.014971	1.92589	0.96299
ENSG00000117480	FAAH	-0.0137276	2.2473	0.96299
ENSG00000117691	NENF	0.0106498	2.89017	0.96299
ENSG00000118432	CNR1	-0.032842	1.08535	0.96299
ENSG00000118777	ABCG2	-0.0268492	2.4206	0.96299
ENSG00000119013	NDUFB3	-0.0175637	2.81602	0.96299
ENSG00000119401	TRIM32	-0.00624894	4.06251	0.96299
ENSG00000120306	CYSTM1	-0.013767	4.71508	0.96299
ENSG00000120370	GORAB	-0.00874672	3.64986	0.96299
ENSG00000121410	A1BG	0.028435	-1.35145	0.96299
ENSG00000121413	ZSCAN18	0.0123186	4.30953	0.96299
ENSG00000121903	ZSCAN20	0.00915352	2.42862	0.96299
ENSG00000122490	PQLC1	0.0140029	5.35998	0.96299
ENSG00000122862	SRGN	0.0118154	9.99465	0.96299
ENSG00000123080	CDKN2C	0.0150826	1.76275	0.96299
ENSG00000123575	FAM199X	-0.00592992	6.09966	0.96299
ENSG00000123609	NMI	-0.008506	6.14279	0.96299
ENSG00000123700	KCNJ2	-0.0100639	7.42318	0.96299
ENSG00000124097	HMGB1P1	-0.0293837	-2.18141	0.96299
ENSG00000124422	USP22	0.00697615	6.62769	0.96299
ENSG00000124785	NRN1	0.0337647	-0.370564	0.96299
ENSG00000125445	MRPS7	0.00796885	4.14755	0.96299
ENSG00000126107	HECTD3	0.00886059	4.50327	0.96299
ENSG00000126746	ZNF384	0.00652906	5.00215	0.96299
ENSG00000127081	ZNF484	-0.00916615	5.48496	0.96299
ENSG00000127418	FGFRL1	-0.0125128	2.40271	0.96299
ENSG00000127511	SIN3B	0.0105289	4.61297	0.96299
ENSG00000128268	MGAT3	0.0180028	1.65224	0.96299
ENSG00000128590	DNAJB9	-0.0120372	4.20693	0.96299
ENSG00000128596	CCDC136	0.010627	2.7946	0.96299
ENSG00000130038	CRACR2A	-0.0084277	5.48782	0.96299
ENSG00000130511	SSBP4	0.0106006	3.56179	0.96299
ENSG00000130545	CRB3	0.0288224	-1.26127	0.96299
ENSG00000131019	ULBP3	0.0325883	-2.03528	0.96299
ENSG00000131558	EXOC4	-0.00477963	6.77811	0.96299
ENSG00000132254	ARFIP2	0.00593433	4.2425	0.96299
ENSG00000132382	MYBBP1A	0.00909292	3.72081	0.96299
ENSG00000132406	TMEM128	-0.00967809	3.40482	0.96299
ENSG00000132436	FIGNL1	-0.00801514	3.9294	0.96299
ENSG00000132463	GRSF1	0.00564204	6.10813	0.96299
ENSG00000132950	ZMYM5	-0.00751584	4.87731	0.96299
ENSG00000133216	EPHB2	0.0223615	0.64844	0.96299
ENSG00000133393	FOPNL	-0.0101061	4.36039	0.96299
ENSG00000133422	MORC2	-0.00575511	5.40344	0.96299
ENSG00000134308	YWHAQ	0.00695789	6.55515	0.96299
ENSG00000134461	ANKRD16	0.010462	1.73868	0.96299
ENSG00000134717	BTF3L4	-0.00717442	4.96746	0.96299
ENSG00000135423	GLS2	-0.0195379	0.572596	0.96299
ENSG00000135446	CDK4	0.00752317	3.52601	0.96299
ENSG00000135916	ITM2C	0.0142203	3.75846	0.96299
ENSG00000136933	RABEPK	-0.00784873	3.43794	0.96299
ENSG00000137726	FXYD6	-0.019107	0.448646	0.96299
ENSG00000138138	ATAD1	-0.0079231	5.58843	0.96299
ENSG00000138463	DIRC2	-0.00870174	5.34744	0.96299
ENSG00000138663	COPS4	0.0111121	4.23584	0.96299
ENSG00000138785	INTS12	0.0067317	3.81275	0.96299
ENSG00000139163	ETNK1	0.00764448	6.88244	0.96299
ENSG00000139291	TMEM19	-0.00714599	4.75265	0.96299
ENSG00000139324	TMTC3	0.00930493	4.37821	0.96299
ENSG00000139679	LPAR6	-0.0217816	5.54596	0.96299
ENSG00000139899	CBLN3	-0.0224555	0.14	0.96299
ENSG00000140043	PTGR2	0.0179739	0.853518	0.96299
ENSG00000140104	C14orf79	-0.0190674	0.127172	0.96299
ENSG00000140332	TLE3	-0.00975705	7.22654	0.96299
ENSG00000140396	NCOA2	-0.00505935	8.32379	0.96299
ENSG00000140678	ITGAX	0.0127477	7.9606	0.96299
ENSG00000140691	ARMC5	-0.0126742	1.56369	0.96299
ENSG00000141854	CTB-55O6.8	-0.0192552	0.250452	0.96299
ENSG00000142168	SOD1	0.00913373	5.34568	0.96299
ENSG00000143093	STRIP1	0.00557865	5.58744	0.96299
ENSG00000143167	GPA33	0.0134212	2.54197	0.96299
ENSG00000143314	MRPL24	0.00862914	3.51755	0.96299
ENSG00000143653	SCCPDH	-0.0112915	3.50375	0.96299
ENSG00000143674	MLK4	-0.0133231	1.54981	0.96299
ENSG00000144199	FAHD2B	0.013637	1.38122	0.96299
ENSG00000144560	VGLL4	0.00538851	4.60257	0.96299
ENSG00000145592	RPL37	-0.0119275	8.16703	0.96299
ENSG00000145779	TNFAIP8	-0.00716598	7.35153	0.96299
ENSG00000146278	PNRC1	0.00570501	7.8494	0.96299
ENSG00000146457	WTAP	0.00516942	7.1058	0.96299
ENSG00000146530	VWDE	0.0358613	2.2084	0.96299
ENSG00000148175	STOM	-0.0130812	7.63806	0.96299
ENSG00000148218	ALAD	0.00728779	4.97454	0.96299
ENSG00000148450	MSRB2	0.0110224	3.44738	0.96299
ENSG00000148700	ADD3	0.00635627	8.43498	0.96299
ENSG00000149289	ZC3H12C	-0.0124208	2.53787	0.96299
ENSG00000150347	ARID5B	-0.00671626	6.35446	0.96299
ENSG00000150637	CD226	0.00803154	7.25892	0.96299
ENSG00000150873	C2orf50	0.0299029	-1.81123	0.96299
ENSG00000150967	ABCB9	0.0136212	1.38764	0.96299
ENSG00000151366	NDUFC2	-0.0103942	3.44805	0.96299
ENSG00000151498	ACAD8	-0.00520649	4.84228	0.96299
ENSG00000151748	SAV1	-0.0084011	3.78614	0.96299
ENSG00000151893	CACUL1	-0.00542513	7.56471	0.96299
ENSG00000151948	GLT1D1	-0.00934623	6.86075	0.96299
ENSG00000152422	XRCC4	-0.0126045	3.18961	0.96299
ENSG00000152894	PTPRK	-0.0209049	3.06612	0.96299
ENSG00000153147	SMARCA5	-0.00819413	7.1643	0.96299
ENSG00000153237	CCDC148	-0.0324382	-2.19172	0.96299
ENSG00000153291	SLC25A27	-0.028079	-0.754362	0.96299
ENSG00000153561	RMND5A	-0.0080922	7.92161	0.96299
ENSG00000154059	IMPACT	-0.00726982	4.27803	0.96299
ENSG00000154328	NEIL2	-0.0132608	3.3185	0.96299
ENSG00000155115	GTF3C6	-0.00922863	3.68873	0.96299
ENSG00000155545	MIER3	-0.00927406	4.78494	0.96299
ENSG00000155868	MED7	0.010205	4.29736	0.96299
ENSG00000156931	VPS8	-0.00628497	8.01145	0.96299
ENSG00000157017	GHRL	0.0153137	2.34601	0.96299
ENSG00000157856	DRC1	0.0318498	-1.52569	0.96299
ENSG00000157933	SKI	-0.014037	4.57119	0.96299
ENSG00000157978	LDLRAP1	0.010025	5.79527	0.96299
ENSG00000158006	PAFAH2	0.00640083	4.81882	0.96299
ENSG00000158528	PPP1R9A	-0.0223789	1.85235	0.96299
ENSG00000159374	M1AP	-0.0300575	-1.36787	0.96299
ENSG00000160131	VMA21	-0.00759521	5.42468	0.96299
ENSG00000160180	TFF3	0.0332066	-1.89588	0.96299
ENSG00000160207	HSF2BP	-0.0313555	-2.0059	0.96299
ENSG00000160256	FAM207A	0.0118021	1.58566	0.96299
ENSG00000160307	S100B	-0.049401	0.797378	0.96299
ENSG00000161149	TUBA3FP	-0.0228248	-0.295703	0.96299
ENSG00000162825	NBPF8	-0.0145195	1.53473	0.96299
ENSG00000163220	S100A9	0.0140909	10.9051	0.96299
ENSG00000163545	NUAK2	0.0106325	5.92948	0.96299
ENSG00000163577	EIF5A2	0.0117559	2.83205	0.96299
ENSG00000163624	CDS1	-0.025709	-0.674785	0.96299
ENSG00000163704	PRRT3	0.013661	1.24095	0.96299
ENSG00000163794	UCN	-0.0247733	-1.35477	0.96299
ENSG00000164609	SLU7	0.00825413	6.28074	0.96299
ENSG00000164669	INTS4P1	-0.0388965	-2.2969	0.96299
ENSG00000164713	BRI3	0.00731069	5.59446	0.96299
ENSG00000165490	DDIAS	-0.0125615	2.84113	0.96299
ENSG00000165502	RPL36AL	-0.011749	6.43791	0.96299
ENSG00000165669	FAM204A	-0.00528545	5.99651	0.96299
ENSG00000165682	CLEC1B	0.0237994	1.6972	0.96299
ENSG00000165792	METTL17	-0.00618124	4.77104	0.96299
ENSG00000165804	ZNF219	-0.0147397	0.973815	0.96299
ENSG00000165914	TTC7B	0.0140794	2.52416	0.96299
ENSG00000165959	CLMN	0.0122506	4.95149	0.96299
ENSG00000166002	SMCO4	-0.0105411	3.27042	0.96299
ENSG00000166037	CEP57	-0.0102408	5.85754	0.96299
ENSG00000166527	CLEC4D	-0.0143877	4.41227	0.96299
ENSG00000166855	CLPX	-0.00487446	5.8065	0.96299
ENSG00000166866	MYO1A	-0.024827	-0.526694	0.96299
ENSG00000166920	C15orf48	-0.0304694	-2.19898	0.96299
ENSG00000167103	PIP5KL1	-0.0275004	-0.694422	0.96299
ENSG00000168913	ENHO	-0.026813	-0.396135	0.96299
ENSG00000169981	ZNF35	0.00945519	3.26769	0.96299
ENSG00000170906	NDUFA3	0.0105895	3.92261	0.96299
ENSG00000170921	TANC2	-0.0105391	5.62259	0.96299
ENSG00000170962	PDGFD	0.0172671	3.39503	0.96299
ENSG00000171246	NPTX1	-0.0330066	-2.32387	0.96299
ENSG00000171314	PGAM1	0.00708542	4.75328	0.96299
ENSG00000171408	PDE7B	-0.0181898	0.992776	0.96299
ENSG00000171631	P2RY6	-0.0229805	-0.299471	0.96299
ENSG00000171657	GPR82	0.0212923	1.11314	0.96299
ENSG00000171953	ATPAF2	0.00713609	3.79047	0.96299
ENSG00000172006	ZNF554	-0.00907782	2.45136	0.96299
ENSG00000172586	CHCHD1	0.00960466	3.28147	0.96299
ENSG00000172943	PHF8	-0.00790569	5.52234	0.96299
ENSG00000173040	EVC2	0.0220287	0.581802	0.96299
ENSG00000173120	KDM2A	-0.00658662	7.42603	0.96299
ENSG00000173272	MZT2A	0.0108216	3.55054	0.96299
ENSG00000173588	CEP83	-0.00787297	3.97649	0.96299
ENSG00000174437	ATP2A2	0.00678205	6.25828	0.96299
ENSG00000174669	SLC29A2	-0.0182102	0.573684	0.96299
ENSG00000174684	B4GAT1	-0.0145591	1.51311	0.96299
ENSG00000174791	RIN1	0.0160314	1.68689	0.96299
ENSG00000175287	PHYHD1	0.0309864	-1.53259	0.96299
ENSG00000176593	CTD-2368P22.1	0.0104188	3.42446	0.96299
ENSG00000176597	B3GNT5	0.0125322	4.41667	0.96299
ENSG00000176928	GCNT4	-0.0125796	5.06068	0.96299
ENSG00000177721	ANXA2R	-0.00873889	3.77361	0.96299
ENSG00000178896	EXOSC4	0.0129876	2.02214	0.96299
ENSG00000178966	RMI1	-0.00945404	3.78824	0.96299
ENSG00000178977	LINC00324	0.00735541	4.02589	0.96299
ENSG00000179151	EDC3	0.00787499	3.87879	0.96299
ENSG00000179195	ZNF664	0.00475947	5.51154	0.96299
ENSG00000179299	NSUN7	0.0160249	3.29695	0.96299
ENSG00000180875	GREM2	0.0336743	-0.56713	0.96299
ENSG00000181817	LSM10	0.00752122	3.9239	0.96299
ENSG00000182183	FAM159A	-0.00982486	3.34718	0.96299
ENSG00000182600	C2orf82	-0.0199483	-0.0606014	0.96299
ENSG00000182742	HOXB4	0.0163419	1.10135	0.96299
ENSG00000183426	NPIPA1	0.0258617	-0.302309	0.96299
ENSG00000183527	PSMG1	-0.00957269	2.86594	0.96299
ENSG00000183718	TRIM52	-0.00685205	6.06388	0.96299
ENSG00000183873	SCN5A	0.0328809	-2.49294	0.96299
ENSG00000183978	COA3	-0.00839767	3.48605	0.96299
ENSG00000184068	RP5-821D11.7	0.0297838	-1.52254	0.96299
ENSG00000184368	MAP7D2	0.0202954	-1.17994	0.96299
ENSG00000184497	TMEM255B	-0.0171543	0.910838	0.96299
ENSG00000184860	SDR42E1	0.0113451	3.69673	0.96299
ENSG00000184995	IFNE	-0.0321169	-2.2319	0.96299
ENSG00000185220	PGBD2	0.00570425	3.94545	0.96299
ENSG00000185485	SDHAP1	0.0100216	4.19928	0.96299
ENSG00000185650	ZFP36L1	0.0081962	6.12497	0.96299
ENSG00000185761	ADAMTSL5	0.0264786	-0.889987	0.96299
ENSG00000185875	THNSL1	-0.0137333	2.7957	0.96299
ENSG00000186094	AGBL4	0.034269	-2.40778	0.96299
ENSG00000187193	MT1X	0.0169598	0.845843	0.96299
ENSG00000187626	ZKSCAN4	0.00673657	3.8635	0.96299
ENSG00000187753	C9orf153	-0.029442	-0.755444	0.96299
ENSG00000188517	COL25A1	0.0305601	-2.21027	0.96299
ENSG00000188687	SLC4A5	0.015825	1.38094	0.96299
ENSG00000188878	FBF1	0.0111967	1.6593	0.96299
ENSG00000189050	RNFT1	0.00777866	4.26431	0.96299
ENSG00000189180	ZNF33A	-0.0060854	7.67775	0.96299
ENSG00000189182	KRT77	-0.0521382	-2.84849	0.96299
ENSG00000189306	RRP7A	0.0111199	5.32675	0.96299
ENSG00000189367	KIAA0408	0.0285401	-1.2303	0.96299
ENSG00000189369	GSPT2	0.0103605	3.10386	0.96299
ENSG00000196205	EEF1A1P5	0.0280283	5.94034	0.96299
ENSG00000196275	GTF2IRD2	-0.0134744	1.43706	0.96299
ENSG00000196366	C9orf163	-0.026403	-1.09172	0.96299
ENSG00000196459	TRAPPC2	0.00481872	4.91342	0.96299
ENSG00000196605	ZNF846	0.00847405	3.51198	0.96299
ENSG00000196670	ZFP62	-0.00849907	5.73945	0.96299
ENSG00000196757	ZNF700	-0.00606029	5.46222	0.96299
ENSG00000196954	CASP4	0.00659315	8.28668	0.96299
ENSG00000197045	GMFB	0.0111299	5.81593	0.96299
ENSG00000197050	ZNF420	-0.0109511	4.0063	0.96299
ENSG00000197099	RP11-573D15.8	-0.0302742	-1.43654	0.96299
ENSG00000198218	QRICH1	0.00405003	6.46998	0.96299
ENSG00000198551	ZNF627	-0.00936053	3.88224	0.96299
ENSG00000198756	COLGALT2	0.0242692	2.02607	0.96299
ENSG00000198837	DENND4B	0.0100741	6.02495	0.96299
ENSG00000198888	MT-ND1	0.0160287	5.27613	0.96299
ENSG00000198910	L1CAM	-0.0309143	-1.78387	0.96299
ENSG00000198954	KIAA1279	-0.00710595	3.69026	0.96299
ENSG00000199944	RNU6-653P	-0.0325882	-2.07069	0.96299
ENSG00000202358	RNU6-652P	0.0274766	-0.788415	0.96299
ENSG00000203729	LINC00272	-0.0301675	-1.55966	0.96299
ENSG00000204086	RPA4	-0.0139563	1.10145	0.96299
ENSG00000204103	MAFB	0.0109064	4.05857	0.96299
ENSG00000204287	HLA-DRA	0.011887	9.11687	0.96299
ENSG00000205846	CLEC6A	0.0211247	1.17081	0.96299
ENSG00000206199	ANKUB1	0.0190719	1.79162	0.96299
ENSG00000206756	Y_RNA	0.0303818	-1.82071	0.96299
ENSG00000207370	Y_RNA	-0.0189361	0.549865	0.96299
ENSG00000207468	SNORA19	0.0303282	-1.72177	0.96299
ENSG00000207770	MIR568	-0.0254957	-0.635362	0.96299
ENSG00000207771	MIR550A1	0.0256367	-0.635333	0.96299
ENSG00000211694	TRGV10	-0.0202234	2.97717	0.96299
ENSG00000211720	TRBV11-1	0.0330319	-1.63611	0.96299
ENSG00000211840	TRAJ49	0.0179411	0.812452	0.96299
ENSG00000211890	IGHA2	0.0377922	2	0.96299
ENSG00000211946	IGHV3-20	0.036912	-1.75548	0.96299
ENSG00000212283	SNORD89	-0.0171511	2.93401	0.96299
ENSG00000213281	NRAS	0.0064847	5.96451	0.96299
ENSG00000213866	YBX1P10	0.036834	1.13771	0.96299
ENSG00000213904	LIPE-AS1	-0.0181683	0.267032	0.96299
ENSG00000214562	NUTM2D	0.0219593	-0.194431	0.96299
ENSG00000214999	AC129492.6	0.0179355	0.264366	0.96299
ENSG00000215126	CBWD7	-0.0153828	2.78872	0.96299
ENSG00000215441	CTAGE12P	-0.0362554	-2.41327	0.96299
ENSG00000217716	RPS10P3	0.0345754	-2.02016	0.96299
ENSG00000221156	AC007551.1	-0.0288444	-1.13728	0.96299
ENSG00000223111	SNORA74	-0.0317744	-2.18745	0.96299
ENSG00000224805	LINC00853	-0.0339339	-1.07435	0.96299
ENSG00000225401	TGIF2P1	0.0164095	0.676951	0.96299
ENSG00000225750	RP11-242O24.3	-0.0169749	0.605627	0.96299
ENSG00000225871	RP11-495P10.10	-0.0273503	-1.85533	0.96299
ENSG00000225936	RP11-501J20.5	0.029558	0.532712	0.96299
ENSG00000226179	LINC00685	0.0229116	-0.582212	0.96299
ENSG00000226253	MRPL35P3	-0.0268464	-0.601007	0.96299
ENSG00000228084	RP5-884G6.2	0.031207	-1.62182	0.96299
ENSG00000228519	RP11-298C3.2	0.0235579	-2.53705	0.96299
ENSG00000228766	RPL7L1P8	-0.0250832	-2.6516	0.96299
ENSG00000228903	RASA4CP	0.0146872	1.42599	0.96299
ENSG00000228906	RP13-216E22.4	0.0230045	1.7666	0.96299
ENSG00000229007	EXOSC3P1	-0.0288148	-1.17915	0.96299
ENSG00000229325	ACAP2-IT1	0.0162782	2.05185	0.96299
ENSG00000229589	ACVR2B-AS1	-0.0315458	-1.78223	0.96299
ENSG00000229739	RP11-295K2.3	-0.0235085	-0.0329321	0.96299
ENSG00000230068	CDC42-IT1	-0.0132554	2.04289	0.96299
ENSG00000230154	AC018463.4	-0.0237879	-2.66396	0.96299
ENSG00000230795	HLA-K	-0.0260409	1.36586	0.96299
ENSG00000230870	FBXW11P1	-0.0304143	-2.25143	0.96299
ENSG00000231154	MORF4L2-AS1	-0.019033	0.0994431	0.96299
ENSG00000231663	RP5-827C21.4	0.0216818	0.0714996	0.96299
ENSG00000231680	AP003774.6	0.0194489	1.00684	0.96299
ENSG00000231767	RP11-92K2.2	0.0378696	-0.10796	0.96299
ENSG00000232166	RP4-799P18.5	0.036252	-2.27444	0.96299
ENSG00000232216	IGHV3-43	-0.0357838	-1.34722	0.96299
ENSG00000232859	LYRM9	0.00886315	2.74349	0.96299
ENSG00000233594	BTF3P5	-0.024318	-2.55283	0.96299
ENSG00000233859	ADH5P4	0.0284098	-2.1013	0.96299
ENSG00000234737	KRT18P15	-0.0282252	0.360605	0.96299
ENSG00000234772	LINC00412	-0.0256662	-0.691704	0.96299
ENSG00000235101	SETP9	0.0293494	-1.266	0.96299
ENSG00000235106	LINC00094	-0.00973874	2.15125	0.96299
ENSG00000235833	AC159540.14	-0.0569194	-1.35181	0.96299
ENSG00000236242	MYO16-AS1	0.0399224	-1.10652	0.96299
ENSG00000236469	AC007040.8	0.0341687	-2.26181	0.96299
ENSG00000236801	RPL24P8	0.0360182	-1.30679	0.96299
ENSG00000237133	AC020594.5	-0.0296781	-1.69134	0.96299
ENSG00000237190	CDKN2AIPNL	0.0109807	2.55395	0.96299
ENSG00000237711	RP11-39K24.13	0.0161952	2.62763	0.96299
ENSG00000238039	AF011889.2	-0.0226367	-0.345779	0.96299
ENSG00000238273	AC012360.6	-0.0288178	-1.18716	0.96299
ENSG00000239264	TXNDC5	-0.018893	1.12712	0.96299
ENSG00000239884	RN7SL608P	-0.0205962	0.220725	0.96299
ENSG00000239912	RPL39P36	-0.0252867	-0.638695	0.96299
ENSG00000239951	IGKV3-20	0.0241797	3.52189	0.96299
ENSG00000240954	RPL4P1	0.0227844	0.492858	0.96299
ENSG00000242256	RN7SL57P	-0.0250168	-0.102415	0.96299
ENSG00000242876	RN7SL812P	-0.0211661	-0.219904	0.96299
ENSG00000243251	PGBD3	0.0309141	-1.7064	0.96299
ENSG00000243314	RP11-538P18.1	-0.0316172	-1.24491	0.96299
ENSG00000243353	RP11-667M19.1	-0.0292692	-1.96415	0.96299
ENSG00000243414	TICAM2	0.0211568	-0.0812155	0.96299
ENSG00000243417	RP11-555K12.1	-0.0267964	-0.683077	0.96299
ENSG00000244218	RN7SL81P	0.0260079	-1.19261	0.96299
ENSG00000245146	LINC01024	0.0169184	0.66583	0.96299
ENSG00000245466	CTD-2540L5.6	0.0306066	-1.13308	0.96299
ENSG00000246448	RP13-578N3.3	-0.0261773	-0.274476	0.96299
ENSG00000247081	BAALC-AS1	-0.0269746	-0.962945	0.96299
ENSG00000247516	MIR4458HG	0.0293514	-0.725568	0.96299
ENSG00000248334	WHAMMP2	0.0116496	3.45389	0.96299
ENSG00000249846	RP11-77P16.4	0.0303375	1.00286	0.96299
ENSG00000249915	PDCD6	-0.00417454	6.22493	0.96299
ENSG00000250859	HNRNPKP1	0.0257366	-0.638974	0.96299
ENSG00000252629	AL050316.1	0.0319692	-0.618617	0.96299
ENSG00000253008	MIR2355	-0.0155055	1.1015	0.96299
ENSG00000253618	GRPEL2-AS1	-0.0308398	-2.08107	0.96299
ENSG00000254221	PCDHGB1	0.0353356	-1.70045	0.96299
ENSG00000254275	LINC00824	-0.0299691	0.876472	0.96299
ENSG00000254759	NAP1L1P1	0.0247781	-2.65055	0.96299
ENSG00000255121	RP11-110I1.12	-0.0115646	1.97564	0.96299
ENSG00000256304	CCDC150P1	0.0105394	2.71894	0.96299
ENSG00000256913	RP1-102E24.6	-0.0301538	-1.97832	0.96299
ENSG00000257275	RP11-164H13.1	-0.0389274	1.08544	0.96299
ENSG00000257524	RP11-203J24.9	0.0258541	-1.07876	0.96299
ENSG00000257534	RP11-834C11.10	0.0344262	-2.35121	0.96299
ENSG00000258215	RP11-299A16.1	0.0137539	2.08012	0.96299
ENSG00000258479	LINC00640	0.0318548	-2.00047	0.96299
ENSG00000258565	BLZF2P	0.0142291	1.87573	0.96299
ENSG00000258568	RHOQP1	-0.0237759	-0.722956	0.96299
ENSG00000258646	RP11-950C14.3	0.0296089	-1.49028	0.96299
ENSG00000259529	RP11-468E2.4	-0.0169068	1.35699	0.96299
ENSG00000259674	RP11-356M20.1	0.0305237	-1.23569	0.96299
ENSG00000259799	RP11-554A11.9	-0.0326859	-1.57632	0.96299
ENSG00000259895	RP11-715J22.2	-0.0278747	-1.23638	0.96299
ENSG00000260060	RP11-388M20.1	0.0127821	1.19672	0.96299
ENSG00000260470	RP11-834C11.11	0.0341636	-2.07649	0.96299
ENSG00000260571	BNIP3P5	-0.0247436	-0.506583	0.96299
ENSG00000260672	RP11-1006G14.1	0.0256516	-0.467673	0.96299
ENSG00000260719	AC009133.17	-0.0127147	1.70456	0.96299
ENSG00000260992	DOCK9-AS2	0.0228849	-0.013616	0.96299
ENSG00000261136	RP11-37C7.3	-0.0108329	2.03947	0.96299
ENSG00000261278	RP11-430C1.2	0.0467616	-1.87209	0.96299
ENSG00000261644	RP11-327F22.2	0.0131997	1.31492	0.96299
ENSG00000261732	LA16c-431H6.6	-0.0174289	0.365073	0.96299
ENSG00000261934	PCDHGA9	0.0259311	-0.14424	0.96299
ENSG00000262587	RP11-266L9.4	-0.0173198	0.497414	0.96299
ENSG00000263214	ZNF205-AS1	-0.0280719	-1.17743	0.96299
ENSG00000263712	MIR4639	-0.0260502	-0.791384	0.96299
ENSG00000265141	RN7SL451P	0.029325	-1.747	0.96299
ENSG00000265429	AC017074.3	-0.0307315	-1.78384	0.96299
ENSG00000266237	RP11-25D3.1	-0.0282301	-2.27778	0.96299
ENSG00000266803	RP1-77H15.1	0.0270065	-1.2862	0.96299
ENSG00000266934	RP11-332H18.3	0.0275791	-0.702359	0.96299
ENSG00000267243	AC005307.3	0.0358062	-0.648496	0.96299
ENSG00000267346	EIF5AP3	0.0332179	-2.28019	0.96299
ENSG00000267512	CTC-250I14.3	0.0287933	-1.30316	0.96299
ENSG00000267793	RP11-576C2.1	-0.0194055	-1.47567	0.96299
ENSG00000268575	RP1-283E3.8	0.0159766	2.83733	0.96299
ENSG00000268598	VN1R80P	-0.0218356	-0.217713	0.96299
ENSG00000269044	CTC-429P9.3	-0.00920553	2.3836	0.96299
ENSG00000269482	Z69720.2	0.030855	-1.65014	0.96299
ENSG00000269873	CTD-2587H19.3	0.0292071	-1.52587	0.96299
ENSG00000270024	C8orf44-SGK3	0.0298147	-2.00422	0.96299
ENSG00000270091	RP11-78O7.2	-0.0239255	-0.312984	0.96299
ENSG00000272113	Y_RNA	0.0328821	-2.65411	0.96299
ENSG00000272402	RP1-30M3.6	-0.0305308	-2.08138	0.96299
ENSG00000272632	RP11-362F19.3	-0.0260007	0.461722	0.96299
ENSG00000272668	RP11-190A12.8	-0.0323908	-0.857974	0.96299
ENSG00000272916	RP11-574K11.31	0.0203608	0.317935	0.96299
ENSG00000273018	CTD-2303H24.2	0.0644292	1.43696	0.96299
ENSG00000273311	DGCR11	-0.0112663	3.44426	0.96299
ENSG00000273344	PAXIP1-AS1	-0.010464	2.28789	0.96299
ENSG00000273381	RP11-305L7.7	0.0206128	0.378312	0.96299
ENSG00000273448	RP11-166O4.6	-0.0173266	0.917422	0.96299
ENSG00000274134	MIR6774	0.0303862	-1.42209	0.96299
ENSG00000274184	RP11-158H5.8	-0.0212639	0.0589402	0.96299
ENSG00000274736	CCL23	0.0324118	-1.91636	0.96299
ENSG00000274799	Metazoa_SRP	-0.0181515	0.444317	0.96299
ENSG00000275023	MLLT6	0.00950248	6.59646	0.96299
ENSG00000275111	ZNF2	-0.00696674	3.09612	0.96299
ENSG00000275464	CH507-9B2.5	-0.0316774	1.89056	0.96299
ENSG00000275530	FP671120.4	-0.0356448	-1.4897	0.96299
ENSG00000275601	AC011330.13	0.0317718	-2.10613	0.96299
ENSG00000276026	RP4-545L17.11	-0.0288859	-1.61442	0.96299
ENSG00000276085	CCL3L3	0.0478756	-0.842818	0.96299
ENSG00000276092	RP11-734B5.2	-0.0277591	-1.00784	0.96299
ENSG00000276418	RP11-26J3.4	0.0306724	-2.01824	0.96299
ENSG00000276597	TRBV11-3	-0.0342939	-1.66889	0.96299
ENSG00000277089	AC069363.1	-0.0331097	-0.112157	0.96299
ENSG00000278023	RDM1	-0.0321575	-1.79697	0.96299
ENSG00000278030	TRBV7-9	0.017539	2.43141	0.96299
ENSG00000278330	RP11-4B16.4	-0.0322149	-1.54758	0.96299
ENSG00000278434	RP11-709D24.8	-0.0151039	0.992207	0.96299
ENSG00000278727	AC000403.4	-0.0295122	-1.28664	0.96299
ENSG00000278740	RP11-147L13.14	-0.019954	1.07016	0.96299
ENSG00000278832	AC005071.2	0.029021	-1.78646	0.96299
ENSG00000278845	MRPL45	0.00937791	3.22039	0.96299
ENSG00000279315	RP11-57H14.5	-0.031335	-0.460924	0.96299
ENSG00000279469	RP11-215P8.2	0.0313221	-2.15717	0.96299
ENSG00000279689	RP11-574K11.32	-0.017968	0.335798	0.96299
ENSG00000279900	RP11-113K21.6	-0.0131755	1.45777	0.96299
ENSG00000280099	RP11-33E12.2	-0.0303906	-1.39397	0.96299
ENSG00000280123	RP11-267M23.1	-0.0225177	0.335363	0.96299
ENSG00000280537	RP11-33O4.2	-0.0313285	-1.89197	0.96299
ENSG00000281103	TRG-AS1	-0.011197	5.20549	0.96299
ENSG00000281325	AC016549.1	0.0186738	0.819882	0.96299
ENSG00000153721	CNKSR3	0.0282877	-0.488433	0.963062
ENSG00000251474	RPL32P3	-0.00641744	5.46332	0.963125
ENSG00000155561	NUP205	-0.00448093	6.74546	0.963138
ENSG00000169245	CXCL10	-0.0354097	-0.283829	0.963138
ENSG00000183199	HSP90AB3P	0.0289086	-1.05326	0.963138
ENSG00000261519	RP11-403P17.4	0.0295357	-1.73029	0.963138
ENSG00000067177	PHKA1	-0.0293249	-2.00013	0.963168
ENSG00000180011	ZADH2	0.0052816	6.30848	0.963168
ENSG00000213976	CTD-2561J22.2	0.0229105	1.54354	0.963168
ENSG00000227815	RP11-195C7.3	-0.0299754	-2.05558	0.963168
ENSG00000250539	KRT8P33	-0.0132947	2.51029	0.963331
ENSG00000173212	MAB21L3	-0.0210234	0.896257	0.963359
ENSG00000198171	DDRGK1	-0.00649392	4.13717	0.963359
ENSG00000254595	CTD-2010I16.1	-0.0295342	-2.22374	0.963359
ENSG00000271151	RP11-394I13.2	-0.0152494	0.809728	0.96346
ENSG00000108509	CAMTA2	0.0156966	3.01531	0.963475
ENSG00000025293	PHF20	-0.00355389	6.93995	0.963522
ENSG00000102109	PCSK1N	0.0321826	-1.55548	0.963522
ENSG00000103253	HAGHL	0.0174307	0.44679	0.963522
ENSG00000108592	FTSJ3	0.0058021	5.22317	0.963522
ENSG00000114942	EEF1B2	-0.0212445	5.57269	0.963522
ENSG00000116096	SPR	0.0246011	-0.34824	0.963522
ENSG00000126005	MMP24-AS1	0.00818262	3.63572	0.963522
ENSG00000132383	RPA1	-0.00602598	6.00453	0.963522
ENSG00000143315	PIGM	0.00630753	4.00626	0.963522
ENSG00000148925	BTBD10	-0.00528755	5.88676	0.963522
ENSG00000156515	HK1	-0.0123724	7.06234	0.963522
ENSG00000160633	SAFB	0.00406495	6.66092	0.963522
ENSG00000185883	ATP6V0C	0.0220113	-0.224303	0.963522
ENSG00000196358	NTNG2	0.0130377	4.83528	0.963522
ENSG00000198106	SNX29P2	-0.0162298	1.05657	0.963522
ENSG00000205771	CATSPER2P1	0.0176254	0.293643	0.963522
ENSG00000229719	AP001187.9	0.0296576	-2.08995	0.963522
ENSG00000237424	FOXD2-AS1	0.0204778	0.0322201	0.963522
ENSG00000240669	RP11-555K12.2	-0.0169771	1.70349	0.963522
ENSG00000264083	RP11-227G15.9	-0.0284149	-1.603	0.963522
ENSG00000267100	ILF3-AS1	-0.00883975	3.47143	0.963522
ENSG00000020129	NCDN	0.00949061	2.56165	0.963614
ENSG00000089234	BRAP	0.00424155	5.65626	0.963614
ENSG00000109787	KLF3	0.00398935	8.16345	0.963614
ENSG00000122406	RPL5	-0.0145976	8.22939	0.963614
ENSG00000122877	EGR2	-0.0303654	-1.86699	0.963614
ENSG00000133195	SLC39A11	-0.00692871	4.19223	0.963614
ENSG00000149547	EI24	0.00483103	4.52915	0.963614
ENSG00000154930	ACSS1	-0.00612722	5.79248	0.963614
ENSG00000157778	PSMG3	0.00974976	3.05014	0.963614
ENSG00000164938	TP53INP1	-0.00633742	7.69916	0.963614
ENSG00000185049	NELFA	0.00829446	3.02079	0.963614
ENSG00000188681	TEKT4P2	0.0371656	-1.74245	0.963614
ENSG00000196526	AFAP1	0.0177667	3.5178	0.963614
ENSG00000234797	RPS3AP6	0.0436904	1.19858	0.963614
ENSG00000236088	COX10-AS1	0.00740423	3.79628	0.963614
ENSG00000249209	AP000304.12	-0.0290789	-1.92681	0.963614
ENSG00000272690	RP11-803B1.8	0.0202004	0.247901	0.963614
ENSG00000272902	RP11-299H21.1	0.0273833	-1.31612	0.963614
ENSG00000272913	RP11-440D17.3	-0.0265896	-1.21136	0.963614
ENSG00000280143	AP000892.6	-0.0300712	-1.80176	0.963614
ENSG00000170903	MSANTD4	-0.00738419	4.94048	0.963757
ENSG00000142039	CCDC97	-0.00940026	3.32874	0.963801
ENSG00000243587	C6orf183	-0.02468	-0.681185	0.96388
ENSG00000107819	SFXN3	0.00636215	4.81917	0.963925
ENSG00000037749	MFAP3	0.00442571	5.6834	0.964115
ENSG00000101977	MCF2	-0.0161331	0.888486	0.964115
ENSG00000105499	PLA2G4C	-0.0278859	1.29698	0.964115
ENSG00000131351	HAUS8	-0.00813086	2.51454	0.964115
ENSG00000143119	CD53	0.00344414	9.14246	0.964115
ENSG00000143258	USP21	0.0062625	3.7914	0.964115
ENSG00000147383	NSDHL	0.00801313	2.47796	0.964115
ENSG00000149328	GLB1L2	0.029846	0.228647	0.964115
ENSG00000171960	PPIH	-0.00645331	3.45948	0.964115
ENSG00000173542	MOB1B	0.00873859	5.34748	0.964115
ENSG00000180694	TMEM64	0.0079826	4.41961	0.964115
ENSG00000182405	PGBD4	0.0101905	3.36779	0.964115
ENSG00000183963	SMTN	0.0183007	0.111429	0.964115
ENSG00000184988	TMEM106A	0.0107139	3.46516	0.964115
ENSG00000186862	PDZD7	-0.0267647	-1.77919	0.964115
ENSG00000205710	C17orf107	-0.0238305	-0.227189	0.964115
ENSG00000206698	RNU1-73P	0.02859	-1.74705	0.964115
ENSG00000207802	MIR646	0.0308852	-1.43764	0.964115
ENSG00000213246	SUPT4H1	0.00594093	5.87248	0.964115
ENSG00000213625	LEPROT	-0.00745668	5.55213	0.964115
ENSG00000213939	RP11-314A20.1	-0.0271987	-0.498226	0.964115
ENSG00000236785	AC007248.7	0.0293644	-1.54695	0.964115
ENSG00000240996	RP11-80H5.7	0.0289757	-1.16522	0.964115
ENSG00000255569	TRAV1-1	-0.026459	0.0353215	0.964115
ENSG00000262222	RP11-876N24.4	-0.0165928	0.935135	0.964115
ENSG00000267452	RP11-1018N14.5	0.0395016	-0.70667	0.964115
ENSG00000281070	AC019171.1	-0.0266172	-1.27558	0.964115
ENSG00000281796	EHMT1-IT1	0.0200191	0.844912	0.964115
ENSG00000070010	UFD1L	-0.00424019	5.47926	0.964205
ENSG00000211728	TRBV5-6	-0.0201033	0.951226	0.964205
ENSG00000260136	CTD-2270L9.4	0.0253163	-1.33091	0.964205
ENSG00000206914	Y_RNA	-0.0279945	-1.72392	0.964218
ENSG00000081377	CDC14B	-0.0120563	3.65839	0.964222
ENSG00000104497	SNX16	0.0113441	3.57873	0.964222
ENSG00000111641	NOP2	0.00605676	4.57488	0.964222
ENSG00000145723	GIN1	-0.0107614	3.48531	0.964222
ENSG00000165030	NFIL3	0.00874895	5.64243	0.964222
ENSG00000166024	R3HCC1L	-0.00462259	5.93908	0.964222
ENSG00000173480	ZNF417	0.00560716	5.49638	0.964222
ENSG00000181038	METTL23	0.00723754	3.95329	0.964222
ENSG00000187953	PMS2CL	0.00594606	3.69303	0.964222
ENSG00000196636	ACN9	0.0112945	2.25555	0.964222
ENSG00000231682	AC097713.4	0.0164061	1.77045	0.964222
ENSG00000238959	RNU7-19P	0.0276129	-2.34957	0.964222
ENSG00000271461	RP4-673D20.6	-0.0174143	2.28965	0.964222
ENSG00000078804	TP53INP2	0.0172557	2.0256	0.964351
ENSG00000100201	DDX17	-0.00743615	10.7848	0.964351
ENSG00000101474	APMAP	-0.00829623	7.53099	0.964351
ENSG00000250790	RP11-46H11.3	-0.0244184	-0.796401	0.964351
ENSG00000278259	MYO19	-0.00661955	4.77529	0.964453
ENSG00000005102	MEOX1	-0.0240524	0.142769	0.964652
ENSG00000066923	STAG3	-0.0218085	-0.100154	0.964652
ENSG00000087338	GMCL1	-0.00623671	5.4582	0.964652
ENSG00000126088	UROD	0.00833726	4.67369	0.964652
ENSG00000143183	TMCO1	-0.0107294	5.32474	0.964652
ENSG00000144381	HSPD1	-0.00648223	5.96971	0.964652
ENSG00000151846	PABPC3	-0.0284034	-1.02046	0.964652
ENSG00000162174	ASRGL1	0.0099327	2.99834	0.964652
ENSG00000168004	HRASLS5	-0.021141	0.156808	0.964652
ENSG00000172269	DPAGT1	0.00698142	3.09989	0.964652
ENSG00000179222	MAGED1	0.00841058	3.00898	0.964652
ENSG00000186665	C17orf58	0.0183122	0.163485	0.964652
ENSG00000212534	SNORD70	-0.0256548	-1.25617	0.964652
ENSG00000250305	KIAA1456	0.0309966	-1.48054	0.964652
ENSG00000257167	TMPO-AS1	-0.00990012	1.82947	0.964652
ENSG00000170852	KBTBD2	0.00385756	7.18337	0.964705
ENSG00000185619	PCGF3	0.00719313	5.65975	0.964707
ENSG00000198856	OSTC	0.0100354	4.57156	0.964707
ENSG00000275846	RP11-457M11.7	-0.0144188	1.11089	0.964707
ENSG00000236018	RP4-814D15.1	0.023877	-2.35098	0.964723
ENSG00000023228	NDUFS1	0.00299678	6.5809	0.964742
ENSG00000038427	VCAN	-0.0105366	10.4041	0.964742
ENSG00000136810	TXN	-0.0110872	4.60191	0.964742
ENSG00000142156	COL6A1	0.0256517	-0.584848	0.964742
ENSG00000188725	SMIM15	0.00884798	4.4341	0.964742
ENSG00000199805	RNU1-134P	-0.0233111	-0.639096	0.964742
ENSG00000200086	RNU6-433P	-0.0270694	-1.13169	0.964742
ENSG00000207205	RNVU1-15	-0.0209094	0.236393	0.964742
ENSG00000257599	OVCH1-AS1	-0.0542034	-0.13825	0.964742
ENSG00000257815	RP11-611E13.2	0.00862503	2.63769	0.964742
ENSG00000264796	MIR5009	-0.0273599	-1.64244	0.964742
ENSG00000279166	RP11-107E5.3	-0.0146151	6.11011	0.964742
ENSG00000237854	LINC00674	-0.00752748	2.69587	0.964865
ENSG00000115641	FHL2	-0.0225893	1.25342	0.964972
ENSG00000076351	SLC46A1	-0.0104972	2.47215	0.965016
ENSG00000183763	TRAIP	-0.0170425	0.0938689	0.965016
ENSG00000277440	RP11-295D4.5	0.0221766	-0.71897	0.965016
ENSG00000138600	SPPL2A	-0.00490753	6.29385	0.965392
ENSG00000127952	STYXL1	-0.00795844	3.9455	0.965407
ENSG00000088808	PPP1R13B	-0.00952572	2.75597	0.965485
ENSG00000143742	SRP9	-0.0120041	5.32411	0.965485
ENSG00000204389	HSPA1A	0.0113261	5.49384	0.965513
ENSG00000234699	RP11-225H22.4	0.0282876	-2.19881	0.965513
ENSG00000187650	VMAC	0.00701602	3.60844	0.965573
ENSG00000056050	C4orf27	0.010847	2.65446	0.965608
ENSG00000186871	ERCC6L	-0.0236516	-0.539349	0.965608
ENSG00000198786	MT-ND5	0.0163365	4.70553	0.965608
ENSG00000244398	RP11-466H18.1	-0.0408607	-0.473519	0.965686
ENSG00000163702	IL17RC	0.0168436	0.39675	0.965806
ENSG00000201592	snoU2_19	0.0210809	-0.130979	0.965806
ENSG00000204160	ZDHHC18	0.00832023	7.77348	0.965806
ENSG00000234268	AP000936.1	-0.0201388	0.343596	0.965806
ENSG00000255097	RP11-5L12.1	-0.0202456	0.379923	0.965806
ENSG00000269313	MAGIX	0.0144511	0.513538	0.965806
ENSG00000181896	ZNF101	-0.0065067	6.53854	0.965883
ENSG00000272077	RP11-348P10.2	0.0181527	0.168294	0.966039
ENSG00000116266	STXBP3	-0.00614227	6.62648	0.966171
ENSG00000145740	SLC30A5	-0.00508176	5.51348	0.966171
ENSG00000252234	AC006557.1	0.0266921	-1.47248	0.966171
ENSG00000279502	RP11-354E23.4	-0.026721	-1.22917	0.9662
ENSG00000003436	TFPI	0.0200093	1.98196	0.966288
ENSG00000082996	RNF13	-0.0060487	7.51918	0.966288
ENSG00000093100	XXbac-B461K10.4	-0.0278522	-1.52713	0.966288
ENSG00000121931	LRIF1	0.0060131	5.20978	0.966288
ENSG00000224886	RP11-119F19.4	-0.0214189	0.208844	0.966288
ENSG00000231233	CCDC147-AS1	-0.0188984	1.06742	0.966288
ENSG00000238508	AC024569.1	0.0238685	-0.826901	0.966288
ENSG00000258946	RP11-58E21.4	-0.0290813	-1.77658	0.966288
ENSG00000061794	MRPS35	-0.00739126	4.40681	0.966374
ENSG00000079435	LIPE	0.0132532	1.21568	0.966374
ENSG00000099999	RNF215	-0.00886716	2.04681	0.966374
ENSG00000137504	CREBZF	0.00684294	6.75499	0.966374
ENSG00000148057	IDNK	0.00832975	2.69371	0.966374
ENSG00000165092	ALDH1A1	0.0121933	4.79353	0.966374
ENSG00000166979	EVA1C	-0.00957402	2.69074	0.966374
ENSG00000188042	ARL4C	0.00685534	7.3348	0.966374
ENSG00000241316	SUCLG2-AS1	0.0151615	0.961861	0.966374
ENSG00000243175	RP11-58H15.1	-0.0159617	1.66912	0.966374
ENSG00000253910	PCDHGB2	0.0210787	0.410522	0.966374
ENSG00000118900	UBN1	-0.0091127	7.21836	0.966416
ENSG00000135093	USP30	0.00647207	3.35566	0.966482
ENSG00000115657	ABCB6	0.0177179	0.0248327	0.966495
ENSG00000123933	MXD4	0.00809058	5.95473	0.966495
ENSG00000152443	ZNF776	0.00693587	5.91132	0.966495
ENSG00000161958	FGF11	-0.0233095	-0.81554	0.966495
ENSG00000166997	CNPY4	0.00679506	3.62569	0.966495
ENSG00000213901	SLC23A3	-0.0241177	-0.437781	0.966495
ENSG00000260493	RP11-219B4.7	-0.0276251	-1.9195	0.966718
ENSG00000023909	GCLM	-0.00716242	4.38479	0.966719
ENSG00000092199	HNRNPC	-0.00455826	8.82547	0.966719
ENSG00000104983	CCDC61	0.00973398	2.00052	0.966719
ENSG00000109390	NDUFC1	-0.00676887	3.602	0.966719
ENSG00000124766	SOX4	0.0103974	2.38428	0.966719
ENSG00000166441	RPL27A	0.012109	8.09826	0.966719
ENSG00000169740	ZNF32	-0.0111099	3.55967	0.966719
ENSG00000174177	CTU2	0.0107748	1.79195	0.966719
ENSG00000175193	PARL	-0.00598507	4.33423	0.966719
ENSG00000178297	TMPRSS9	-0.0332313	1.51408	0.966719
ENSG00000188873	RPL10AP2	0.0271634	-1.51604	0.966719
ENSG00000204706	MAMDC2-AS1	0.0278741	-1.34776	0.966719
ENSG00000207133	SNORD116-7	0.0279437	-1.56135	0.966719
ENSG00000215811	BTNL10	-0.0325375	-1.12344	0.966719
ENSG00000224593	RP11-30B1.1	-0.0321853	-2.40002	0.966719
ENSG00000239713	APOBEC3G	0.00869241	5.85357	0.966719
ENSG00000240328	RP11-841C19.1	0.0225836	-0.901147	0.966719
ENSG00000265137	AL121893.2	0.0247154	-1.1609	0.966719
ENSG00000269867	CTD-2583A14.8	-0.0251811	-1.14536	0.966719
ENSG00000270133	CTC-303L1.2	0.0125086	1.25931	0.966719
ENSG00000092871	RFFL	0.00720546	6.16922	0.966885
ENSG00000240808	CTD-3236F5.1	-0.0204028	-0.433052	0.966885
ENSG00000100079	LGALS2	0.024605	2.89952	0.966887
ENSG00000102128	RAB40AL	0.0253767	-1.33583	0.966887
ENSG00000145337	PYURF	0.0106153	4.30627	0.966887
ENSG00000147224	PRPS1	-0.00532946	4.92299	0.966887
ENSG00000164587	RPS14	-0.0131899	8.18513	0.966887
ENSG00000168811	IL12A	0.0250657	-1.07821	0.966887
ENSG00000170854	MINA	-0.00601661	5.3384	0.966887
ENSG00000172867	KRT2	-0.0289609	-2.18065	0.966887
ENSG00000172890	NADSYN1	0.00576939	6.61102	0.966887
ENSG00000179981	TSHZ1	0.00681802	4.24224	0.966887
ENSG00000180409	OR10AA1P	-0.0231422	-0.578674	0.966887
ENSG00000180628	PCGF5	-0.00884349	7.83649	0.966887
ENSG00000197345	MRPL21	-0.00964668	2.96022	0.966887
ENSG00000249138	SLED1	-0.0136687	3.21099	0.966887
ENSG00000259768	RP5-991G20.1	-0.0131161	1.3866	0.966887
ENSG00000281593	GS1-114I9.3	-0.0247627	-0.260601	0.966887
ENSG00000132305	IMMT	-0.00459722	6.03435	0.966902
ENSG00000140853	NLRC5	-0.00957837	7.87022	0.966902
ENSG00000181798	LINC00471	-0.0272686	-1.55507	0.966902
ENSG00000256813	RP11-804A23.4	-0.0268351	-1.99896	0.966902
ENSG00000187695	RP11-723O4.6	-0.0149687	1.50847	0.966998
ENSG00000254409	RP11-613D13.4	0.0183415	-0.0573112	0.967034
ENSG00000260287	TBC1D3G	-0.0258178	-1.72619	0.967034
ENSG00000039123	SKIV2L2	-0.0070726	6.39495	0.967144
ENSG00000100150	DEPDC5	-0.00480909	5.24938	0.967144
ENSG00000106701	FSD1L	-0.010232	3.13888	0.967144
ENSG00000179528	LBX2	0.0246912	-1.25588	0.967144
ENSG00000238142	RP11-108M9.4	-0.0175086	1.26455	0.967182
ENSG00000251898	SCARNA11	-0.0300761	-2.20028	0.967182
ENSG00000101230	ISM1	0.0231416	0.930364	0.967195
ENSG00000113013	HSPA9	-0.00532137	6.95405	0.967195
ENSG00000158089	GALNT14	-0.0208854	2.28789	0.967195
ENSG00000187498	COL4A1	0.0299234	-1.67015	0.967195
ENSG00000228784	LINC00954	-0.0106045	3.81987	0.967195
ENSG00000238072	RP11-305M3.2	0.0273557	-1.36296	0.967195
ENSG00000257681	RP11-341G23.4	0.0271206	-1.23668	0.967195
ENSG00000273691	RP11-617F23.2	-0.0170246	2.51914	0.967195
ENSG00000185614	FAM212A	-0.0190578	0.0895719	0.967197
ENSG00000264468	MIR4520-1	-0.0261025	-1.39665	0.967251
ENSG00000006747	SCIN	0.0288647	-1.19962	0.967265
ENSG00000077458	FAM76B	-0.00755808	5.46804	0.967265
ENSG00000101255	TRIB3	-0.0117394	2.19514	0.967265
ENSG00000104722	NEFM	0.0293077	-2.27882	0.967265
ENSG00000107968	MAP3K8	0.00494854	5.96013	0.967265
ENSG00000136449	MYCBPAP	-0.0264748	-0.324445	0.967265
ENSG00000141219	C17orf80	0.0062712	4.54908	0.967265
ENSG00000144843	ADPRH	0.00812922	3.58992	0.967265
ENSG00000151883	PARP8	0.00526227	9.04384	0.967265
ENSG00000162194	LBHD1	-0.00751912	2.83564	0.967265
ENSG00000189227	C15orf61	-0.0102636	2.61426	0.967265
ENSG00000205208	C4orf46	-0.009362	2.27465	0.967265
ENSG00000236333	TRHDE-AS1	-0.0351081	-1.58465	0.967265
ENSG00000261537	RP11-319G9.5	-0.0297593	-1.11718	0.967265
ENSG00000273230	RP11-1246C19.1	-0.0189714	-0.205616	0.967265
ENSG00000137814	HAUS2	-0.00634358	4.21783	0.967281
ENSG00000149582	TMEM25	0.0114571	1.75408	0.967281
ENSG00000267212	CTD-2659N19.9	0.017985	0.00420981	0.9673
ENSG00000185189	NRBP2	-0.00938258	2.23557	0.967308
ENSG00000188037	CLCN1	-0.0321514	-1.95284	0.967308
ENSG00000207032	Y_RNA	-0.0348166	-1.47834	0.967308
ENSG00000260456	C16orf95	-0.0256474	-1.69232	0.967308
ENSG00000239961	LILRA4	-0.020909	1.254	0.967372
ENSG00000204161	C10orf128	0.0120904	5.43949	0.967376
ENSG00000053254	FOXN3	-0.00568959	7.49767	0.967502
ENSG00000131778	CHD1L	-0.0047649	5.29419	0.967502
ENSG00000131791	PRKAB2	0.00489299	5.32142	0.967502
ENSG00000120334	CENPL	0.0079785	2.67468	0.96756
ENSG00000158850	B4GALT3	-0.0107249	5.07323	0.96756
ENSG00000223891	OSER1-AS1	0.00911078	3.84837	0.96756
ENSG00000226849	RP4-635E18.7	-0.0177912	0.0145047	0.96756
ENSG00000096092	TMEM14A	0.012477	1.60515	0.967906
ENSG00000129596	CDO1	0.0352118	-2.45242	0.967906
ENSG00000170234	PWWP2A	-0.0034688	5.87055	0.967906
ENSG00000197566	ZNF624	0.0100099	3.73886	0.967906
ENSG00000242474	AC093627.9	-0.017269	0.430909	0.967906
ENSG00000026297	RNASET2	-0.00918839	7.6737	0.967951
ENSG00000111361	EIF2B1	0.00371393	5.3301	0.967951
ENSG00000131871	VIMP	-0.0061242	4.26049	0.967951
ENSG00000186298	PPP1CC	0.00604401	7.26011	0.967951
ENSG00000196182	STK40	0.00912367	6.16447	0.967951
ENSG00000230793	SMARCE1P5	0.0245773	-1.94696	0.967951
ENSG00000231500	RPS18	-0.0178537	7.91677	0.967951
ENSG00000234171	RNASEH1-AS1	0.0141266	0.937942	0.967951
ENSG00000267470	ZNF571-AS1	0.0258818	-0.850501	0.967951
ENSG00000279527	RP11-83B20.2	-0.026177	-1.22899	0.967951
ENSG00000071246	VASH1	-0.0149889	3.67391	0.968009
ENSG00000103319	EEF2K	-0.00753412	4.15018	0.968009
ENSG00000112640	PPP2R5D	0.00719372	3.54856	0.968009
ENSG00000120805	ARL1	-0.00594462	4.55084	0.968009
ENSG00000121858	TNFSF10	0.00854542	7.99584	0.968009
ENSG00000185837	CECR5-AS1	0.0260815	-1.99997	0.968009
ENSG00000197888	UGT2B17	-0.0383346	-1.70511	0.968009
ENSG00000220695	RP1-121G13.3	0.026352	-2.37676	0.968009
ENSG00000233485	RP3-467K16.2	0.0306428	-2.40841	0.968009
ENSG00000234287	RP11-761N21.2	0.040469	-0.457384	0.968009
ENSG00000235944	ZNF815P	0.00902499	3.36793	0.968009
ENSG00000250067	YJEFN3	0.0256875	-1.24848	0.968009
ENSG00000273062	RP11-428K3.1	0.0216166	-0.279071	0.968009
ENSG00000281097	LINC01395	-0.0281862	-0.436429	0.968009
ENSG00000125787	GNRH2	-0.0258659	-1.77889	0.968014
ENSG00000004534	RBM6	-0.00542752	7.00137	0.968095
ENSG00000011638	TMEM159	0.00689317	3.53915	0.968095
ENSG00000015475	BID	0.00545527	6.58511	0.968095
ENSG00000100162	CENPM	0.0235183	-0.917327	0.968095
ENSG00000120656	TAF12	0.00521478	4.57051	0.968095
ENSG00000140990	NDUFB10	-0.00701265	4.2844	0.968095
ENSG00000142065	ZFP14	-0.00719453	4.95082	0.968095
ENSG00000142606	MMEL1	0.0264598	-1.50157	0.968095
ENSG00000150540	HNMT	-0.0109612	3.98207	0.968095
ENSG00000162542	TMCO4	0.00637976	3.9381	0.968095
ENSG00000163141	BNIPL	-0.01387	0.700448	0.968095
ENSG00000165275	TRMT10B	0.00633537	3.23739	0.968095
ENSG00000167526	RPL13	0.0116188	8.95099	0.968095
ENSG00000171174	RBKS	0.0108869	1.38807	0.968095
ENSG00000172738	TMEM217	0.0277452	-1.8176	0.968095
ENSG00000175841	FAM172BP	-0.0282049	-1.98619	0.968095
ENSG00000175895	PLEKHF2	0.00772696	5.65869	0.968095
ENSG00000184014	DENND5A	0.00556947	8.15717	0.968095
ENSG00000188827	SLX4	0.0109391	2.5784	0.968095
ENSG00000196935	SRGAP1	-0.0280321	-0.980629	0.968095
ENSG00000205339	IPO7	0.006109	6.51373	0.968095
ENSG00000207425	Y_RNA	-0.0284975	-0.927972	0.968095
ENSG00000213397	HAUS7	-0.0133544	0.69011	0.968095
ENSG00000213557	RP11-240E2.2	0.0267381	-0.772409	0.968095
ENSG00000219902	RPL35P3	0.0155984	0.225058	0.968095
ENSG00000226648	PLCG1-AS1	0.0258241	-1.65946	0.968095
ENSG00000232479	AC010900.2	0.0127387	1.11582	0.968095
ENSG00000240616	AD000092.3	0.021961	0.0317642	0.968095
ENSG00000247157	LINC01252	0.0247164	-0.0625722	0.968095
ENSG00000248503	RP5-1000K24.2	-0.0120966	1.81678	0.968095
ENSG00000250138	RP11-848G14.5	-0.0315962	0.41503	0.968095
ENSG00000259467	NDUFAF4P1	0.0187607	-0.216552	0.968095
ENSG00000264572	MIR4296	0.0250163	-0.79773	0.968095
ENSG00000266828	RN7SL712P	-0.0249542	-1.71351	0.968095
ENSG00000273580	RP11-609L3.2	-0.027337	-2.17625	0.968095
ENSG00000274346	RP11-40B20.1	-0.0218189	-0.485074	0.968095
ENSG00000278834	RP11-458J1.1	0.0128853	1.16523	0.968095
ENSG00000280274	RP11-556H2.1	-0.0296938	-1.89709	0.968095
ENSG00000200888	Y_RNA	0.0235885	-1.13551	0.968232
ENSG00000011260	UTP18	-0.00633148	5.03001	0.968252
ENSG00000038382	TRIO	-0.00935116	6.0686	0.968252
ENSG00000047634	SCML1	-0.012689	3.27961	0.968252
ENSG00000102309	PIN4	-0.00860172	2.64187	0.968252
ENSG00000102401	ARMCX3	-0.0048019	4.80696	0.968252
ENSG00000135046	ANXA1	-0.0134932	7.81534	0.968252
ENSG00000148225	WDR31	-0.0203821	-0.188173	0.968252
ENSG00000158296	SLC13A3	-0.0234438	-0.910288	0.968252
ENSG00000166526	ZNF3	-0.00387663	5.17666	0.968252
ENSG00000166770	ZNF667-AS1	-0.0208326	0.147266	0.968252
ENSG00000167723	TRPV3	-0.0215369	-0.123261	0.968252
ENSG00000168350	DEGS2	-0.0262225	-1.4719	0.968252
ENSG00000171497	PPID	-0.00543096	4.07013	0.968252
ENSG00000175857	GAPT	0.00959461	5.88954	0.968252
ENSG00000184985	SORCS2	0.0264657	-1.32518	0.968252
ENSG00000211813	TRAV34	0.0282388	-1.5752	0.968252
ENSG00000235173	HGH1	0.00960648	2.47295	0.968252
ENSG00000235478	AC006946.15	-0.0274196	-2.0566	0.968252
ENSG00000237039	AC018738.2	-0.0229022	0.550833	0.968252
ENSG00000242324	RP4-576H24.2	-0.0103964	2.78159	0.968252
ENSG00000265527	MIR5690	0.0254033	-0.544387	0.968252
ENSG00000267419	CTC-559E9.6	-0.0087989	2.2005	0.968252
ENSG00000279485	RP11-391A7.1	-0.0275911	-1.98669	0.968252
ENSG00000010379	SLC6A13	0.0247869	-1.10851	0.968275
ENSG00000149054	ZNF215	-0.0354918	-1.43344	0.968275
ENSG00000110811	P3H3	0.0216607	-0.265335	0.968338
ENSG00000259673	IQCH-AS1	-0.00804061	2.80295	0.968338
ENSG00000091513	TF	-0.0264971	-1.42537	0.968424
ENSG00000266957	RP11-49K24.4	0.0223828	-0.730074	0.968424
ENSG00000119041	GTF3C3	-0.0058441	5.46696	0.968535
ENSG00000179965	ZNF771	-0.017096	-0.0837586	0.968535
ENSG00000198046	ZNF667	-0.0225782	0.923737	0.968535
ENSG00000226564	FTH1P20	0.0281137	-1.33998	0.968535
ENSG00000144848	ATG3	-0.00625019	6.29918	0.968541
ENSG00000197561	ELANE	-0.0300495	-0.462134	0.968541
ENSG00000080947	CROCCP3	-0.00662679	3.82589	0.968775
ENSG00000122477	LRRC39	0.0210729	-0.404395	0.968775
ENSG00000196352	CD55	-0.00756243	7.97143	0.968775
ENSG00000231964	RP11-67C2.2	-0.020402	-0.493743	0.968775
ENSG00000196235	SUPT5H	0.00597099	5.9653	0.968776
ENSG00000088682	COQ9	0.0039984	4.45412	0.968964
ENSG00000112984	KIF20A	-0.0258909	-0.617754	0.968964
ENSG00000118557	PMFBP1	0.0185189	0.491527	0.968964
ENSG00000128683	GAD1	0.029666	-2.5671	0.968964
ENSG00000130635	COL5A1	-0.0285054	-1.92761	0.968964
ENSG00000178567	EPM2AIP1	-0.0063691	6.45775	0.968964
ENSG00000186300	ZNF555	-0.00747793	4.05873	0.968964
ENSG00000186395	KRT10	-0.0105796	2.15357	0.968964
ENSG00000229331	GK-IT1	-0.017541	0.510822	0.968964
ENSG00000259005	RP3-449M8.6	-0.0196661	-0.297592	0.968964
ENSG00000004846	ABCB5	-0.0297068	-2.25239	0.968975
ENSG00000050730	TNIP3	0.0205893	0.948762	0.968975
ENSG00000203697	CAPN8	-0.0273929	-1.64342	0.968975
ENSG00000251652	RP11-20I20.2	0.0297549	-1.13022	0.968975
ENSG00000167900	TK1	-0.0232389	-0.625497	0.969051
ENSG00000234498	RPL13AP20	-0.0259184	-1.98608	0.969051
ENSG00000057468	MSH4	0.0186071	0.176669	0.969085
ENSG00000112031	MTRF1L	0.00836727	3.65102	0.969085
ENSG00000116883	RP11-268J15.5	-0.026392	-1.88215	0.969085
ENSG00000123610	TNFAIP6	-0.0188448	4.38235	0.969085
ENSG00000133119	RFC3	0.00759343	3.1606	0.969085
ENSG00000155093	PTPRN2	0.0146503	2.82265	0.969302
ENSG00000080503	SMARCA2	-0.00460201	7.62214	0.969323
ENSG00000102786	INTS6	0.00417458	7.54261	0.969323
ENSG00000139053	PDE6H	-0.0274148	-1.80549	0.969323
ENSG00000147010	SH3KBP1	-0.00441965	7.31917	0.969323
ENSG00000177683	THAP5	-0.00956338	5.38194	0.969323
ENSG00000223553	SMPD4P1	-0.0383051	-1.47587	0.969323
ENSG00000228835	AC012123.1	0.0283139	-1.56841	0.969323
ENSG00000143595	AQP10	0.0253379	1.00647	0.969364
ENSG00000185453	C19orf68	0.0114178	1.10756	0.969401
ENSG00000221333	MIR548K	-0.0268689	-2.24052	0.969401
ENSG00000260077	RP11-254F7.2	0.0123337	1.59009	0.969401
ENSG00000107863	ARHGAP21	0.00819774	5.34902	0.969415
ENSG00000174238	PITPNA	-0.00608949	6.36285	0.969415
ENSG00000094631	HDAC6	-0.00649494	5.40573	0.969418
ENSG00000143036	SLC44A3	-0.0269836	-1.56856	0.969418
ENSG00000183291	2021-09-15	0.00689888	6.49541	0.969418
ENSG00000223573	TINCR	-0.0256845	-2.12429	0.96947
ENSG00000267321	RP11-1094M14.11	-0.00794284	2.42907	0.96947
ENSG00000224415	RP11-401L13.4	-0.014835	0.565313	0.969472
ENSG00000249693	THEGL	0.0286359	-0.401764	0.969472
ENSG00000258301	RP11-488C13.5	0.0100189	1.56522	0.969506
ENSG00000133773	CCDC59	0.00974444	4.24662	0.96958
ENSG00000100731	PCNX	-0.00593678	9.23626	0.969756
ENSG00000118873	RAB3GAP2	0.00339762	6.72978	0.969756
ENSG00000129515	SNX6	0.0068034	6.35528	0.969756
ENSG00000187446	CHP1	-0.00763136	5.69258	0.969756
ENSG00000211793	TRAV9-2	-0.0125855	2.36359	0.969756
ENSG00000028277	POU2F2	0.00953776	4.62665	0.96993
ENSG00000197818	SLC9A8	-0.00776413	5.45125	0.96993
ENSG00000245571	AP001258.4	0.00645314	2.96688	0.96993
ENSG00000272654	RP11-422P24.11	-0.015871	0.436932	0.96993
ENSG00000081189	MEF2C	0.00741496	6.78688	0.969935
ENSG00000225806	RP1-309F20.3	0.0192002	-0.395354	0.969935
ENSG00000271601	LIX1L	0.00480853	5.43823	0.969935
ENSG00000021574	SPAST	0.00564869	5.86984	0.970028
ENSG00000048740	CELF2	0.00586918	9.01583	0.970028
ENSG00000084090	STARD7	0.00423605	6.92168	0.970028
ENSG00000099968	BCL2L13	0.00774374	5.95511	0.970028
ENSG00000100997	ABHD12	0.00657261	3.02594	0.970028
ENSG00000117155	SSX2IP	-0.00861432	4.31196	0.970028
ENSG00000117266	CDK18	0.0248396	-1.35406	0.970028
ENSG00000123411	IKZF4	-0.0168743	0.730923	0.970028
ENSG00000123739	PLA2G12A	0.0069433	4.60358	0.970028
ENSG00000130787	HIP1R	-0.0085573	4.81597	0.970028
ENSG00000138180	CEP55	0.0226208	-0.0136969	0.970028
ENSG00000138375	SMARCAL1	0.00440706	4.52947	0.970028
ENSG00000139908	TSSK4	-0.0210237	-0.796629	0.970028
ENSG00000141127	PRPSAP2	0.00493629	5.1274	0.970028
ENSG00000144711	IQSEC1	0.00837229	7.48244	0.970028
ENSG00000149483	TMEM138	0.00564278	4.60925	0.970028
ENSG00000155893	PXYLP1	0.00746213	4.33129	0.970028
ENSG00000156042	CFAP70	-0.00989944	2.59061	0.970028
ENSG00000158161	EYA3	-0.00449177	5.60511	0.970028
ENSG00000163900	TMEM41A	0.00436796	4.61078	0.970028
ENSG00000164758	MED30	0.00732768	3.5977	0.970028
ENSG00000166169	POLL	-0.0123349	5.07897	0.970028
ENSG00000169439	SDC2	-0.0233922	0.9926	0.970028
ENSG00000170473	WIBG	0.00569086	3.76447	0.970028
ENSG00000171649	ZIK1	0.00868214	3.56361	0.970028
ENSG00000178177	LCORL	-0.00678354	5.14447	0.970028
ENSG00000179632	MAF1	-0.0134932	6.90206	0.970028
ENSG00000179921	GPBAR1	-0.00989147	3.28638	0.970028
ENSG00000188056	TREML4	-0.0738236	-0.293319	0.970028
ENSG00000188599	NPIPP1	0.0161605	-0.117996	0.970028
ENSG00000188846	RPL14	0.00878343	7.74458	0.970028
ENSG00000198018	ENTPD7	-0.00631603	3.55845	0.970028
ENSG00000198034	RPS4X	-0.00898959	9.32208	0.970028
ENSG00000199377	RNU5F-1	-0.0296612	-1.30549	0.970028
ENSG00000200304	RNU6-1255P	0.0260119	-2.43395	0.970028
ENSG00000200350	RNU6-1285P	0.0242433	-1.56793	0.970028
ENSG00000206177	HBM	-0.0270891	4.12442	0.970028
ENSG00000213260	YWHAZP5	0.0232756	-2.07354	0.970028
ENSG00000224464	PGAM1P6	0.0156486	0.230744	0.970028
ENSG00000232228	RP11-77O7.1	0.0197322	0.0119174	0.970028
ENSG00000237738	RNF216-IT1	0.026218	-1.15427	0.970028
ENSG00000242247	ARFGAP3	0.00426782	5.9132	0.970028
ENSG00000242999	RN7SL239P	0.00958386	1.81333	0.970028
ENSG00000259274	CTD-2501E16.2	0.0248668	-1.3911	0.970028
ENSG00000260698	RP11-439E19.9	-0.0164099	0.351756	0.970028
ENSG00000260855	RP11-439E19.10	0.0173525	0.726986	0.970028
ENSG00000261097	LINC00563	0.0280809	-1.52641	0.970028
ENSG00000264599	AC124074.1	0.0247322	-1.86344	0.970028
ENSG00000264991	AP001205.1	0.0216258	-0.723457	0.970028
ENSG00000266111	RP11-296K13.4	0.0162544	0.0679944	0.970028
ENSG00000266439	RN7SL493P	-0.0208447	0.383351	0.970028
ENSG00000266501	RP11-766H1.1	0.0186139	-0.101643	0.970028
ENSG00000266644	RP11-927P21.2	-0.0367012	-2.34174	0.970028
ENSG00000268288	RP11-98D18.16	0.0256278	-2.17312	0.970028
ENSG00000270277	RP11-65L3.2	-0.00943014	4.29588	0.970028
ENSG00000272606	RP11-554J4.1	0.0102384	2.32189	0.970028
ENSG00000275854	RP11-278C7.5	0.0158444	0.56129	0.970028
ENSG00000278399	RP11-74M13.5	0.0252506	-2.25562	0.970028
ENSG00000078269	SYNJ2	-0.00898969	4.32616	0.970036
ENSG00000108950	FAM20A	0.0268905	-0.0596561	0.970036
ENSG00000185222	WBP5	-0.0263161	-1.67839	0.970036
ENSG00000198795	ZNF521	0.0207565	-0.0597759	0.970036
ENSG00000156345	CDK20	0.0116329	1.27661	0.970077
ENSG00000114573	ATP6V1A	0.00671875	7.84753	0.970089
ENSG00000175701	LINC00116	-0.0123464	1.51933	0.970089
ENSG00000105409	ATP1A3	-0.0218448	-0.561956	0.97046
ENSG00000168522	FNTA	-0.00586175	6.67627	0.970509
ENSG00000082805	ERC1	-0.00706183	5.90965	0.970513
ENSG00000100036	SLC35E4	0.0146427	0.359891	0.970513
ENSG00000108433	GOSR2	-0.00430802	5.27751	0.970513
ENSG00000137404	NRM	-0.0108811	1.33354	0.970513
ENSG00000151090	THRB	-0.0221703	-0.0925747	0.970513
ENSG00000157404	KIT	0.0142747	1.9864	0.970513
ENSG00000163083	INHBB	-0.0235138	-0.381439	0.970513
ENSG00000183090	FREM3	-0.0289091	-2.28342	0.970513
ENSG00000204469	PRRC2A	0.0110222	5.37228	0.970513
ENSG00000213185	FAM24B	0.0123256	1.4085	0.970513
ENSG00000230225	MTND5P14	0.0163497	1.11328	0.970513
ENSG00000230568	SF3A3P1	-0.0198206	-2.63356	0.970513
ENSG00000233862	AC016907.3	0.0246736	-1.72393	0.970513
ENSG00000248780	RP11-632F7.1	0.0239938	-1.18917	0.970513
ENSG00000252782	RNU6-341P	-0.0149851	0.451675	0.970513
ENSG00000265683	RP11-173M1.5	-0.0237788	-1.38746	0.970513
ENSG00000279957	RP11-141B14.2	-0.0129034	1.41443	0.970513
ENSG00000280248	CTD-2047H16.3	-0.0169253	1.31098	0.970513
ENSG00000077152	UBE2T	-0.0181044	0.182233	0.970561
ENSG00000119471	HSDL2	0.00653054	6.08654	0.970561
ENSG00000253598	SLC10A5	-0.0215024	-0.857839	0.970615
ENSG00000158411	MITD1	-0.00587312	4.74853	0.970913
ENSG00000204070	SYS1	-0.00406101	5.11879	0.970913
ENSG00000072506	HSD17B10	0.00689319	4.18623	0.971018
ENSG00000103489	XYLT1	-0.00782735	5.9127	0.971018
ENSG00000118898	PPL	0.0277765	-2.21274	0.971018
ENSG00000155324	GRAMD3	0.00915635	2.18097	0.971018
ENSG00000184226	PCDH9	-0.0215318	5.24565	0.971018
ENSG00000185608	MRPL40	0.0122218	2.4072	0.971018
ENSG00000197302	ZNF720	-0.00719237	4.75096	0.971018
ENSG00000211663	IGLV3-19	0.0237431	1.74345	0.971018
ENSG00000226479	TMEM185B	-0.00616844	4.37753	0.971018
ENSG00000236266	RP3-467L1.4	-0.0286963	-0.865467	0.971018
ENSG00000258578	RP11-98L12.2	0.0250498	-2.30772	0.971018
ENSG00000269343	ZNF587B	0.00496811	4.93524	0.971018
ENSG00000273816	RP11-85B7.5	0.0242893	-2.06262	0.971018
ENSG00000088205	DDX18	-0.00467512	6.53409	0.971219
ENSG00000142082	SIRT3	0.00635403	3.1011	0.971485
ENSG00000149557	FEZ1	0.0186142	1.16118	0.971485
ENSG00000167862	ICT1	-0.00884701	2.71931	0.971485
ENSG00000238832	snoU109	0.0240178	-2.28743	0.971485
ENSG00000257176	RP11-996F15.2	-0.0132549	2.63405	0.971485
ENSG00000224914	LINC00863	-0.0127255	1.78897	0.971496
ENSG00000270025	BMS1P7	-0.0287123	-1.58357	0.971628
ENSG00000129226	CD68	0.0255639	-1.44313	0.971641
ENSG00000208025	MIR591	0.0261367	-1.65798	0.971641
ENSG00000274364	RP3-324O17.7	0.0230079	-1.33553	0.971641
ENSG00000008441	NFIX	0.0209745	3.72624	0.971691
ENSG00000137101	CD72	-0.0155117	3.1358	0.971776
ENSG00000156475	PPP2R2B	-0.0122323	3.80486	0.971776
ENSG00000169071	ROR2	-0.0282136	-2.60761	0.971776
ENSG00000172057	ORMDL3	0.00811203	6.55973	0.971776
ENSG00000223754	AC008073.9	0.0234306	-1.39849	0.971776
ENSG00000231170	AC002451.3	0.0265869	-1.71493	0.971776
ENSG00000232811	RP11-96K19.2	-0.0237717	-1.17922	0.971776
ENSG00000252010	SCARNA5	-0.0237002	7.3448	0.971776
ENSG00000274020	LINC01138	0.00608652	5.2228	0.971776
ENSG00000105011	ASF1B	0.0129939	2.78971	0.971779
ENSG00000128594	LRRC4	0.00898934	5.83399	0.971779
ENSG00000131153	GINS2	0.0177892	0.252803	0.971779
ENSG00000138796	HADH	-0.00522092	3.40499	0.971779
ENSG00000165983	PTER	-0.0063879	4.60989	0.971779
ENSG00000167306	MYO5B	0.0323792	-1.65373	0.971779
ENSG00000178971	CTC1	-0.00766373	6.12494	0.971779
ENSG00000201470	RNY4P7	-0.0245732	-1.72229	0.971779
ENSG00000206786	RNU6-701P	-0.021428	-0.951482	0.971779
ENSG00000207997	MIR644A	0.0241446	-1.7744	0.971779
ENSG00000252452	RNU6-107P	-0.0226264	-0.898024	0.971779
ENSG00000272917	RP11-705C15.5	0.0239734	-0.372509	0.971779
ENSG00000139190	VAMP1	0.00614948	5.11211	0.971807
ENSG00000175262	C1orf127	0.0242529	-2.23413	0.971807
ENSG00000259378	DCAF13P3	0.0132587	1.4713	0.971842
ENSG00000176293	ZNF135	-0.0168046	1.44176	0.971897
ENSG00000210194	MT-TE	0.032291	-2.10759	0.971897
ENSG00000211957	IGHV3-35	-0.0263821	-1.26264	0.971946
ENSG00000263629	MIR5586	-0.0257257	-2.28271	0.971946
ENSG00000132361	CLUH	-0.00858615	3.29276	0.972139
ENSG00000185271	KLHL33	-0.0251366	-2.33093	0.972139
ENSG00000198040	ZNF84	-0.00745994	5.37659	0.972139
ENSG00000140090	SLC24A4	0.0118973	5.41512	0.972142
ENSG00000147912	FBXO10	0.0188929	-0.290482	0.972378
ENSG00000003756	RBM5	0.00357287	8.45205	0.972569
ENSG00000175061	LRRC75A-AS1	0.0123864	6.51611	0.972569
ENSG00000260592	CTA-363E6.6	-0.020481	4.30257	0.972569
ENSG00000115107	STEAP3	0.014463	1.20436	0.972621
ENSG00000235834	RP1-60N8.1	-0.0165147	1.53852	0.9727
ENSG00000276819	TRBV15	0.0201658	0.406264	0.9727
ENSG00000231668	PPP2R2DP1	0.0246435	-1.98428	0.972991
ENSG00000213963	AC074286.1	0.0100365	2.32281	0.972994
ENSG00000232472	EEF1B2P3	0.0333941	-0.463274	0.973107
ENSG00000017260	ATP2C1	-0.00371788	6.25143	0.973147
ENSG00000086062	B4GALT1	-0.00810984	5.85267	0.973147
ENSG00000124942	AHNAK	-0.00868201	11.7131	0.973147
ENSG00000165494	PCF11	-0.0033848	8.16649	0.973147
ENSG00000176986	SEC24C	-0.00423851	6.64675	0.973147
ENSG00000230320	BEND7P1	0.024348	-2.31308	0.973147
ENSG00000232466	RP11-337A23.5	0.0136763	0.329177	0.973147
ENSG00000247363	RP11-637A17.2	-0.0182855	-0.241702	0.973147
ENSG00000252150	AC092574.2	0.01535	0.169076	0.973147
ENSG00000264958	ALOX12P1	-0.0214251	-0.784387	0.973147
ENSG00000273149	RP11-290D2.6	-0.0243598	-0.8729	0.973147
ENSG00000278017	RP11-120K19.4	-0.0251518	-2.10664	0.973147
ENSG00000116771	AGMAT	0.0104629	2.26171	0.973294
ENSG00000136811	ODF2	0.00475299	4.8108	0.973294
ENSG00000018869	ZNF582	-0.0101623	2.3147	0.973336
ENSG00000100678	SLC8A3	-0.0240514	-0.0691295	0.973336
ENSG00000103479	RBL2	-0.00456648	8.94818	0.973336
ENSG00000103528	SYT17	0.0152961	1.35181	0.973336
ENSG00000111602	TIMELESS	-0.00747532	3.21935	0.973336
ENSG00000114648	KLHL18	0.00433361	5.49663	0.973336
ENSG00000114742	WDR48	-0.00359164	6.41096	0.973336
ENSG00000117091	CD48	-0.00942846	7.76994	0.973336
ENSG00000117586	TNFSF4	-0.0116362	3.50561	0.973336
ENSG00000120694	HSPH1	0.00718199	5.88479	0.973336
ENSG00000137040	RANBP6	-0.00982012	5.70102	0.973336
ENSG00000147416	ATP6V1B2	-0.00487216	9.09606	0.973336
ENSG00000148516	ZEB1	-0.00425959	6.40957	0.973336
ENSG00000168411	RFWD3	-0.00408489	5.31022	0.973336
ENSG00000168495	POLR3D	-0.00510484	4.02856	0.973336
ENSG00000169131	ZNF354A	-0.00994886	4.03751	0.973336
ENSG00000182489	XKRX	-0.0190939	0.747924	0.973336
ENSG00000184117	NIPSNAP1	0.00563452	3.63101	0.973336
ENSG00000196542	SPTSSB	0.0219114	0.236174	0.973336
ENSG00000198682	PAPSS2	0.0112607	2.4214	0.973336
ENSG00000200742	Y_RNA	0.0204936	-0.747645	0.973336
ENSG00000203876	ADD3-AS1	0.0179937	0.108978	0.973336
ENSG00000204852	TCTN1	0.00967861	3.54752	0.973336
ENSG00000207988	MIR576	-0.0218653	-0.807087	0.973336
ENSG00000228302	RP11-186N15.3	-0.026122	-2.3852	0.973336
ENSG00000233325	MIPEPP3	-0.0203523	-0.626538	0.973336
ENSG00000233929	MT1XP1	-0.0235843	-2.12896	0.973336
ENSG00000233937	CTC-338M12.4	-0.00787449	2.28181	0.973336
ENSG00000240371	RPS4XP13	0.0251107	-1.94318	0.973336
ENSG00000242661	RPS3AP43	-0.0263886	-1.78159	0.973336
ENSG00000244723	ASLP1	0.0177856	-0.443522	0.973336
ENSG00000250731	TPM3P6	0.0170309	-0.129343	0.973336
ENSG00000259278	RP11-62C7.2	-0.0245881	-1.1392	0.973336
ENSG00000260865	CTA-331F8.1	0.0228516	-0.811363	0.973336
ENSG00000261839	RP1-265C24.8	0.0194393	-0.345828	0.973336
ENSG00000265517	AC246787.3	-0.0241777	-1.41905	0.973336
ENSG00000271425	NBPF10	-0.00893116	3.34248	0.973336
ENSG00000273451	RP4-569M23.4	-0.0117862	1.18023	0.973336
ENSG00000279733	RP11-685B24.1	-0.0249873	-2.35127	0.973336
ENSG00000124160	NCOA5	0.00511931	4.33316	0.973342
ENSG00000138614	VWA9	-0.00382515	4.81236	0.973342
ENSG00000168306	ACOX2	0.0249036	-2.29485	0.973342
ENSG00000188785	ZNF548	-0.00540551	4.81375	0.973342
ENSG00000235795	RP11-421L21.2	-0.0168992	-0.239925	0.973342
ENSG00000240356	RP11-395L14.11	0.0148122	2.18559	0.973342
ENSG00000269919	RP1-134E15.3	0.0148825	0.962223	0.973342
ENSG00000163378	EOGT	0.00607961	3.44016	0.973439
ENSG00000165724	ZMYND19	0.00741348	2.61217	0.973529
ENSG00000270629	NBPF14	-0.00875436	4.93941	0.973529
ENSG00000280999	AC243836.1	0.0205471	-0.816796	0.973553
ENSG00000142867	BCL10	0.00450873	5.28101	0.973571
ENSG00000189283	FHIT	0.014269	3.90163	0.973571
ENSG00000251441	RTEL1P1	0.0143529	4.28064	0.973571
ENSG00000138670	RASGEF1B	0.00752667	4.56285	0.973627
ENSG00000236280	AC114737.3	0.023956	-1.39068	0.973627
ENSG00000275479	RP11-334C17.6	0.0238549	-1.80241	0.973627
ENSG00000155959	VBP1	-0.0109593	4.2442	0.973652
ENSG00000214772	RP11-174G6.1	-0.0244707	-1.48452	0.973652
ENSG00000137265	IRF4	0.00913662	4.91164	0.973714
ENSG00000215845	TSTD1	0.00653761	3.72248	0.973714
ENSG00000006638	TBXA2R	0.0196848	-0.162648	0.973755
ENSG00000103202	NME4	-0.0125084	3.30866	0.973755
ENSG00000103978	TMEM87A	-0.00327438	6.02581	0.973755
ENSG00000106052	TAX1BP1	-0.00738981	7.43645	0.973755
ENSG00000142089	IFITM3	0.0257176	5.46719	0.973755
ENSG00000145103	ILDR1	-0.0254082	-1.53116	0.973755
ENSG00000197933	ZNF823	0.010972	2.10383	0.973755
ENSG00000229809	ZNF688	-0.00700167	3.17731	0.973755
ENSG00000238390	SNORA81	-0.0179541	-0.277651	0.973755
ENSG00000241549	GUSBP2	-0.0140611	1.98459	0.973755
ENSG00000250771	RP11-153M7.3	0.0334199	0.364445	0.973755
ENSG00000273179	RP11-20I20.4	0.0240418	-1.51058	0.973755
ENSG00000276231	PIK3R6	0.00964481	3.15355	0.973834
ENSG00000044090	CUL7	-0.00744741	3.33762	0.973865
ENSG00000057294	PKP2	-0.0148371	0.888895	0.973865
ENSG00000065548	ZC3H15	-0.00826768	5.32988	0.973865
ENSG00000079482	OPHN1	0.0123697	1.92743	0.973865
ENSG00000087116	ADAMTS2	0.0318531	-2.62057	0.973865
ENSG00000110925	CSRNP2	-0.00441677	4.35679	0.973865
ENSG00000114805	PLCH1	0.0230504	0.0194333	0.973865
ENSG00000117500	TMED5	-0.00582011	6.68367	0.973865
ENSG00000118707	TGIF2	-0.00476503	4.28046	0.973865
ENSG00000122420	PTGFR	0.0333837	-0.995653	0.973865
ENSG00000133935	C14orf1	0.00579282	2.95189	0.973865
ENSG00000135074	ADAM19	0.00741888	6.8812	0.973865
ENSG00000139719	VPS33A	0.00380489	4.77538	0.973865
ENSG00000144029	MRPS5	0.00321202	5.34235	0.973865
ENSG00000148483	TMEM236	0.0214337	-0.90296	0.973865
ENSG00000162623	TYW3	-0.00738137	4.37257	0.973865
ENSG00000166428	PLD4	-0.0117533	2.90928	0.973865
ENSG00000167985	SDHAF2	0.00476137	3.87308	0.973865
ENSG00000168016	TRANK1	0.00717206	8.99025	0.973865
ENSG00000175643	RMI2	-0.0170445	0.796157	0.973865
ENSG00000182463	TSHZ2	-0.0147167	4.1629	0.973865
ENSG00000182957	SPATA13	0.00378679	7.42529	0.973865
ENSG00000225450	RP3-508I15.14	0.0142254	0.499088	0.973865
ENSG00000228328	RP11-516A11.1	0.0217914	-1.67083	0.973865
ENSG00000229023	AC067945.3	-0.0173622	0.829435	0.973865
ENSG00000230333	AC004538.3	-0.0244915	-2.07496	0.973865
ENSG00000231875	RP11-346E8.1	-0.014376	0.91577	0.973865
ENSG00000243449	C4orf48	0.0145076	-0.333536	0.973865
ENSG00000258640	RPL21P5	-0.0201936	-0.887298	0.973865
ENSG00000260868	RP11-394I13.1	0.0239363	-1.90988	0.973865
ENSG00000261471	RP11-61F12.1	0.0109931	2.37934	0.973865
ENSG00000276694	AL360001.1	-0.0188921	-0.431858	0.973865
ENSG00000006530	AGK	-0.00447581	5.17182	0.974184
ENSG00000051620	HEBP2	-0.00631258	7.04092	0.974184
ENSG00000083093	PALB2	-0.00527923	3.93792	0.974184
ENSG00000083817	ZNF416	0.00725527	3.42361	0.974184
ENSG00000091127	PUS7	0.00741913	2.8342	0.974184
ENSG00000099203	TMED1	0.00933006	2.91346	0.974184
ENSG00000101265	RASSF2	0.00540139	10.0854	0.974184
ENSG00000105875	WDR91	0.00540365	4.89553	0.974184
ENSG00000107372	ZFAND5	0.00367653	7.78692	0.974184
ENSG00000110911	SLC11A2	-0.00441649	5.43445	0.974184
ENSG00000115415	STAT1	-0.0100061	9.27663	0.974184
ENSG00000120647	CCDC77	0.00617822	3.27426	0.974184
ENSG00000121390	PSPC1	-0.00289092	6.51957	0.974184
ENSG00000123562	MORF4L2	0.00494827	5.50045	0.974184
ENSG00000124134	KCNS1	0.0266222	-1.99298	0.974184
ENSG00000127415	IDUA	0.00949905	2.06098	0.974184
ENSG00000134215	VAV3	-0.00453538	6.72988	0.974184
ENSG00000140543	DET1	0.00605427	3.02529	0.974184
ENSG00000142544	CTU1	0.0108885	1.27815	0.974184
ENSG00000143578	CREB3L4	-0.00825743	2.0663	0.974184
ENSG00000149716	ORAOV1	0.00494717	4.64116	0.974184
ENSG00000150768	DLAT	0.00475068	4.03085	0.974184
ENSG00000151665	PIGF	-0.00567332	4.43158	0.974184
ENSG00000157625	TAB3	-0.00388901	6.17295	0.974184
ENSG00000159202	UBE2Z	-0.00468622	5.5991	0.974184
ENSG00000160753	RUSC1	0.00828398	1.8625	0.974184
ENSG00000161888	SPC24	0.0185841	-0.289142	0.974184
ENSG00000164050	PLXNB1	-0.0182993	-0.368951	0.974184
ENSG00000164414	SLC35A1	-0.0121839	2.92771	0.974184
ENSG00000165282	PIGO	0.00586296	3.9981	0.974184
ENSG00000166352	C11orf74	-0.0191552	-0.414309	0.974184
ENSG00000172765	TMCC1	0.00649892	6.5551	0.974184
ENSG00000173041	ZNF680	-0.00957175	3.83309	0.974184
ENSG00000175215	CTDSP2	-0.00655765	7.55862	0.974184
ENSG00000176542	KIAA2018	-0.00637274	6.83682	0.974184
ENSG00000176909	MAMSTR	-0.0217583	-1.66428	0.974184
ENSG00000187097	ENTPD5	-0.0102896	4.32959	0.974184
ENSG00000188167	TMPPE	-0.00811796	4.60225	0.974184
ENSG00000189190	ZNF600	-0.0103958	4.99395	0.974184
ENSG00000196975	ANXA4	-0.00520451	4.87269	0.974184
ENSG00000198612	COPS8	-0.00586099	4.88181	0.974184
ENSG00000198860	TSEN15	-0.00613139	4.66218	0.974184
ENSG00000203819	HIST2H2BC	0.0130674	0.619423	0.974184
ENSG00000205593	DENND6B	0.0134101	0.428866	0.974184
ENSG00000206888	RNU6-48P	0.0188155	-0.776873	0.974184
ENSG00000213305	HNRNPCP6	0.0228487	-2.27373	0.974184
ENSG00000213542	RP11-467H10.1	0.0122452	0.817997	0.974184
ENSG00000221439	RNU4ATAC16P	-0.0173961	0.329558	0.974184
ENSG00000223482	NUTM2A-AS1	-0.0115486	4.81552	0.974184
ENSG00000232437	RP11-487I5.4	0.012969	0.545513	0.974184
ENSG00000236698	EIF1AXP1	-0.025888	-1.43769	0.974184
ENSG00000240132	ETF1P2	-0.0176958	-2.77765	0.974184
ENSG00000242498	ARPIN	0.0203523	2.8294	0.974184
ENSG00000243770	RN7SL65P	-0.0229511	-1.99358	0.974184
ENSG00000253203	GUSBP3	-0.0250264	-1.83116	0.974184
ENSG00000257027	RP11-705C15.3	-0.00668734	6.94004	0.974184
ENSG00000260589	STAM-AS1	-0.016073	0.487136	0.974184
ENSG00000270195	RP11-572O17.1	0.0142975	0.106211	0.974184
ENSG00000271757	RP11-111M22.5	-0.0237406	-1.96661	0.974184
ENSG00000274256	RP1-229K20.8	0.0325996	-2.4712	0.974184
ENSG00000275759	RP11-131L12.3	-0.0159765	0.211522	0.974184
ENSG00000279162	CTD-3126B10.2	-0.0128104	0.826552	0.974184
ENSG00000279720	bP-2171C21.6	0.0306808	-2.38741	0.974184
ENSG00000279988	AL022578.1	0.0230692	-1.87324	0.974184
ENSG00000264364	DYNLL2	-0.00392775	6.37704	0.9743
ENSG00000089682	RBM41	-0.00496736	4.68724	0.974584
ENSG00000102595	UGGT2	-0.0102886	2.80546	0.974584
ENSG00000104976	SNAPC2	0.0102921	1.41575	0.974584
ENSG00000113303	BTNL8	-0.0118021	4.6604	0.974584
ENSG00000135336	ORC3	0.00582884	4.66087	0.974584
ENSG00000136436	CALCOCO2	0.00397103	7.03251	0.974584
ENSG00000140471	LINS	-0.00538656	6.22344	0.974584
ENSG00000144821	MYH15	-0.0229626	-1.5418	0.974584
ENSG00000153395	LPCAT1	-0.00536717	6.79819	0.974584
ENSG00000162881	OXER1	-0.0123913	1.55314	0.974584
ENSG00000168488	ATXN2L	-0.0104258	4.16337	0.974584
ENSG00000170074	FAM153A	0.0194769	2.59345	0.974584
ENSG00000170271	FAXDC2	-0.0209952	6.43807	0.974584
ENSG00000175309	PHYKPL	-0.00668429	6.38839	0.974584
ENSG00000176087	SLC35A4	-0.00647112	3.56572	0.974584
ENSG00000183207	RUVBL2	0.00669932	3.96848	0.974584
ENSG00000198911	SREBF2	0.00762731	4.82745	0.974584
ENSG00000207518	RNU6-59P	0.0220164	-1.97108	0.974584
ENSG00000226853	AC010894.3	-0.0230201	-1.91083	0.974584
ENSG00000233695	GAS6-AS1	0.0177815	2.07728	0.974584
ENSG00000236204	LINC01376	-0.0149981	-0.174498	0.974584
ENSG00000257674	RP11-76E16.2	0.0230506	-2.58167	0.974584
ENSG00000265558	MIR3918	0.0214924	-1.18353	0.974584
ENSG00000272412	Metazoa_SRP	0.0207484	-0.370899	0.974584
ENSG00000279430	RP11-190A12.9	0.0139109	0.911471	0.974584
ENSG00000280088	RP11-135F9.3	-0.00797656	3.18309	0.974584
ENSG00000170476	MZB1	-0.0184919	2.03021	0.974645
ENSG00000109686	SH3D19	0.024145	-1.86937	0.974652
ENSG00000110060	PUS3	-0.0071624	3.21657	0.974652
ENSG00000116752	BCAS2	0.00662205	3.86448	0.974652
ENSG00000134028	ADAMDEC1	0.0234635	-1.09745	0.974652
ENSG00000135931	ARMC9	-0.0204916	-0.954108	0.974652
ENSG00000147650	LRP12	0.0107473	2.19304	0.974652
ENSG00000160209	PDXK	0.0059964	5.8003	0.974652
ENSG00000168528	SERINC2	-0.0234921	-0.478037	0.974652
ENSG00000169239	CA5B	-0.00433876	5.53167	0.974652
ENSG00000172260	NEGR1	0.0197527	0.100151	0.974652
ENSG00000184047	DIABLO	-0.00502995	3.42301	0.974652
ENSG00000204020	LIPN	0.013923	4.05345	0.974652
ENSG00000206645	Y_RNA	0.0223779	-1.53224	0.974652
ENSG00000213085	CFAP45	0.0122975	2.73038	0.974652
ENSG00000234770	GULOP	-0.0238822	-1.8649	0.974652
ENSG00000239407	LL0XNC01-237H1.2	0.00946236	1.38089	0.974652
ENSG00000134330	IAH1	0.00454054	4.67583	0.974702
ENSG00000120329	SLC25A2	0.0207269	-0.840794	0.974722
ENSG00000126945	HNRNPH2	0.00590351	6.43682	0.974722
ENSG00000213020	ZNF611	0.00481729	5.12094	0.974722
ENSG00000251411	RP11-397E7.4	0.0226193	-1.98135	0.974722
ENSG00000274104	CTD-2553L13.10	0.0193686	-0.734299	0.974722
ENSG00000279764	RP11-441F2.4	0.0252483	-1.82955	0.974722
ENSG00000135636	DYSF	-0.0113975	7.35638	0.974733
ENSG00000224988	RP11-409K20.7	-0.0201418	-0.994928	0.974733
ENSG00000234719	RP11-166B2.1	-0.0227725	-0.544163	0.974733
ENSG00000075218	GTSE1	0.0188285	-0.333813	0.974972
ENSG00000116991	SIPA1L2	0.0100962	6.07126	0.974972
ENSG00000145649	GZMA	0.0157164	5.16771	0.974972
ENSG00000163682	RPL9	-0.0210168	6.37315	0.974972
ENSG00000181991	MRPS11	-0.00393986	4.37885	0.97501
ENSG00000231466	CTA-246H3.11	-0.0123382	0.787718	0.97501
ENSG00000237513	RP11-325F22.2	-0.0109852	1.78842	0.97501
ENSG00000131779	PEX11B	0.00462318	4.01414	0.975052
ENSG00000175611	LINC00476	-0.00762403	3.97823	0.975052
ENSG00000119522	DENND1A	-0.00736001	5.66922	0.975177
ENSG00000124177	CHD6	-0.00388631	7.23048	0.975177
ENSG00000275743	TRBV14	-0.019135	0.164117	0.975177
ENSG00000261019	RP11-111K18.2	-0.013199	0.721093	0.975185
ENSG00000048462	TNFRSF17	-0.0238564	0.17019	0.975313
ENSG00000099251	HSD17B7P2	0.0103535	2.76796	0.975313
ENSG00000167232	ZNF91	-0.00884914	6.60546	0.975313
ENSG00000173281	PPP1R3B	0.00648839	7.67207	0.975313
ENSG00000177106	EPS8L2	0.0119857	0.987306	0.975313
ENSG00000020633	RUNX3	0.00843997	4.9166	0.975473
ENSG00000226089	RP1-300G12.2	-0.0224645	-2.331	0.975473
ENSG00000255422	AP002954.4	-0.0252936	-2.00343	0.975561
ENSG00000074855	ANO8	0.00846301	2.14896	0.975584
ENSG00000105507	CABP5	-0.0235327	0.169339	0.975584
ENSG00000107745	MICU1	0.00501453	5.07461	0.975584
ENSG00000111863	ADTRP	0.0162159	3.36698	0.975584
ENSG00000121653	MAPK8IP1	0.0223735	-1.65447	0.975584
ENSG00000121797	CCRL2	0.00832153	2.61372	0.975584
ENSG00000127554	GFER	0.00810747	2.50621	0.975584
ENSG00000129911	KLF16	0.00813283	2.87106	0.975584
ENSG00000133027	PEMT	0.00947447	1.48557	0.975584
ENSG00000137818	RPLP1	0.00914334	7.70225	0.975584
ENSG00000139714	MORN3	-0.0112106	1.8764	0.975584
ENSG00000161653	NAGS	-0.0131622	0.82541	0.975584
ENSG00000165943	MOAP1	-0.00470794	4.9586	0.975584
ENSG00000174365	SNHG11	0.00898644	1.59684	0.975584
ENSG00000178162	FAR2P2	-0.0274053	-1.59746	0.975584
ENSG00000182796	TMEM198B	-0.009733	2.01768	0.975584
ENSG00000207721	MIR186	0.0175886	0.0548064	0.975584
ENSG00000211970	IGHV4-61	-0.0254591	-2.42008	0.975584
ENSG00000223648	IGHV3-64	-0.0244434	-2.49036	0.975584
ENSG00000225314	AC018634.9	0.017218	0.887192	0.975584
ENSG00000235989	MORC2-AS1	-0.0182153	0.112124	0.975584
ENSG00000241678	RP11-732A19.1	-0.014837	0.614146	0.975584
ENSG00000243431	RPL5P30	-0.0226907	-2.29944	0.975584
ENSG00000250486	FAM218A	0.0208429	-0.262292	0.975584
ENSG00000252213	SNORA74	-0.0188205	0.365517	0.975584
ENSG00000261645	DISC1FP1	0.0205992	-0.701751	0.975584
ENSG00000262503	RP11-530N7.2	0.0224001	-0.821202	0.975584
ENSG00000274341	RP11-227G15.10	-0.0210924	-1.3631	0.975584
ENSG00000163875	MEAF6	0.00379671	5.33562	0.975702
ENSG00000252906	SCARNA3	0.0168829	-0.0391988	0.975702
ENSG00000254732	RP11-691N7.6	-0.02265	-2.09201	0.975702
ENSG00000116604	MEF2D	-0.00924151	4.87106	0.975719
ENSG00000183765	CHEK2	-0.00689449	2.74609	0.975719
ENSG00000220583	RPL35P2	0.0220472	-2.36882	0.975719
ENSG00000259493	RP11-621H8.2	0.0222782	-2.38975	0.975719
ENSG00000008517	IL32	0.00760168	4.61351	0.975734
ENSG00000065911	MTHFD2	-0.00676958	4.98312	0.975734
ENSG00000082153	BZW1	0.00524515	6.85751	0.975734
ENSG00000100147	CCDC134	0.00812366	2.19975	0.975734
ENSG00000104812	GYS1	0.00602801	3.67585	0.975734
ENSG00000105568	PPP2R1A	0.00429617	6.11717	0.975734
ENSG00000111788	RP11-22B23.1	-0.0213475	0.813872	0.975734
ENSG00000114698	PLSCR4	-0.0201951	0.486481	0.975734
ENSG00000121101	TEX14	0.0204183	-0.995101	0.975734
ENSG00000125266	EFNB2	0.021761	-1.16105	0.975734
ENSG00000138050	THUMPD2	-0.00624509	3.50082	0.975734
ENSG00000141252	VPS53	0.00634712	5.96051	0.975734
ENSG00000146122	DAAM2	-0.0296669	1.58915	0.975734
ENSG00000148840	PPRC1	-0.00841203	2.97082	0.975734
ENSG00000158966	CACHD1	-0.0211267	0.22684	0.975734
ENSG00000160799	CCDC12	0.00484934	4.43974	0.975734
ENSG00000165695	AK8	-0.0239411	-2.06412	0.975734
ENSG00000167106	FAM102A	-0.00947332	4.56334	0.975734
ENSG00000171792	RHNO1	0.00580767	3.99227	0.975734
ENSG00000185721	DRG1	0.0040144	4.56645	0.975734
ENSG00000196074	SYCP2	-0.0096442	3.40582	0.975734
ENSG00000196504	PRPF40A	0.00525504	7.43212	0.975734
ENSG00000201955	RNY3P1	-0.0262017	-1.64214	0.975734
ENSG00000225907	RPS27P16	0.0145451	0.339661	0.975734
ENSG00000228314	CYP4F29P	-0.0369021	0.729903	0.975734
ENSG00000234297	RP11-54D18.4	0.0224337	-1.84697	0.975734
ENSG00000242252	BGLAP	-0.0211668	-2.27275	0.975734
ENSG00000251348	HSPD1P11	0.0159221	0.336568	0.975734
ENSG00000251562	MALAT1	0.00821057	14.6411	0.975734
ENSG00000266904	CTC-559E9.1	0.0102702	1.13341	0.975734
ENSG00000278897	AC020951.1	-0.00862162	3.37455	0.975734
ENSG00000280411	IGHV1-69-2	0.0270961	-0.182346	0.975734
ENSG00000136068	FLNB	-0.00689456	5.79673	0.975822
ENSG00000139726	DENR	-0.00453204	5.24867	0.975822
ENSG00000003402	CFLAR	-0.00473877	10.1988	0.975838
ENSG00000121022	COPS5	-0.00421242	5.69433	0.975838
ENSG00000131116	ZNF428	0.00808354	2.81397	0.975838
ENSG00000133460	SLC2A11	-0.00753657	2.43291	0.975838
ENSG00000139193	CD27	0.00899379	4.28874	0.975838
ENSG00000143933	CALM2	-0.00644816	8.43324	0.975838
ENSG00000184389	A3GALT2	0.0206586	-0.993822	0.975838
ENSG00000274475	Metazoa_SRP	0.0117466	0.574416	0.975851
ENSG00000007047	MARK4	0.00692334	3.03856	0.975866
ENSG00000023697	DERA	-0.00412268	4.38475	0.975866
ENSG00000047932	GOPC	0.00546066	5.72728	0.975866
ENSG00000058729	RIOK2	-0.0074068	4.29557	0.975866
ENSG00000103168	TAF1C	-0.00811816	2.96153	0.975866
ENSG00000105662	CRTC1	-0.0091255	2.81847	0.975866
ENSG00000106686	SPATA6L	0.0146797	0.880216	0.975866
ENSG00000112561	TFEB	0.00605539	5.24144	0.975866
ENSG00000116586	LAMTOR2	0.00611075	3.7445	0.975866
ENSG00000117360	PRPF3	-0.00342737	6.09532	0.975866
ENSG00000120738	EGR1	0.0231544	-1.85122	0.975866
ENSG00000130775	THEMIS2	-0.00540225	8.59226	0.975866
ENSG00000135912	TTLL4	0.00742815	4.39281	0.975866
ENSG00000136021	SCYL2	0.00365592	6.75334	0.975866
ENSG00000149346	SLX4IP	-0.00619479	4.20473	0.975866
ENSG00000162777	DENND2D	0.00468695	7.35586	0.975866
ENSG00000171862	PTEN	0.00500203	9.30646	0.975866
ENSG00000172116	CD8B	-0.0144594	4.76722	0.975866
ENSG00000173406	DAB1	-0.0171674	0.183824	0.975866
ENSG00000174780	SRP72	0.00600001	6.10751	0.975866
ENSG00000175505	CLCF1	-0.0113368	1.26223	0.975866
ENSG00000175727	MLXIP	0.0091453	5.2537	0.975866
ENSG00000175787	ZNF169	0.00489955	4.32157	0.975866
ENSG00000181638	ZFP41	0.00872601	1.58699	0.975866
ENSG00000196290	NIF3L1	-0.00515833	3.96039	0.975866
ENSG00000196368	NUDT11	0.0225479	-1.42119	0.975866
ENSG00000198668	CALM1	-0.00324579	8.7167	0.975866
ENSG00000205323	SARNP	-0.0070211	2.30361	0.975866
ENSG00000211798	TRAV18	0.018548	-0.513276	0.975866
ENSG00000222960	RNU6-272P	0.0234774	-1.77925	0.975866
ENSG00000226756	AC007365.3	-0.0222813	-1.87621	0.975866
ENSG00000228828	RP11-162G10.1	-0.0117261	1.09859	0.975866
ENSG00000233579	KRT8P15	-0.0230956	-2.15215	0.975866
ENSG00000234329	RP11-767N6.2	-0.00669066	3.5838	0.975866
ENSG00000234604	RP1-206D15.5	-0.0217136	-1.89348	0.975866
ENSG00000236778	INTS6-AS1	0.00553572	4.05464	0.975866
ENSG00000237651	C2orf74	0.0141337	0.121972	0.975866
ENSG00000239969	RP11-163E9.2	-0.0179706	-0.825189	0.975866
ENSG00000240710	RP11-430C7.4	0.0113971	1.53285	0.975866
ENSG00000251129	RP11-734I18.1	0.0390059	-2.12536	0.975866
ENSG00000252021	Y_RNA	-0.0177175	-0.297916	0.975866
ENSG00000256372	RP11-428G5.4	0.0230382	-1.44539	0.975866
ENSG00000258450	RP11-649E7.7	-0.0198236	-1.24124	0.975866
ENSG00000261000	RP11-534L20.5	0.0122903	0.635751	0.975866
ENSG00000261889	RP11-473M20.16	-0.0213186	-1.38966	0.975866
ENSG00000263272	CTC-524C5.2	0.0165226	-0.488969	0.975866
ENSG00000266239	AL513327.1	0.0119619	1.1438	0.975866
ENSG00000275371	RP11-455F5.6	-0.0150046	0.763051	0.975866
ENSG00000276141	WHAMML1	0.00807459	2.96463	0.975866
ENSG00000278949	RP11-46H11.11	0.0146893	1.63972	0.975866
ENSG00000120675	DNAJC15	-0.00819734	4.83097	0.975905
ENSG00000120802	TMPO	-0.00514036	7.48468	0.975905
ENSG00000145757	SPATA9	-0.0181563	-0.59866	0.975905
ENSG00000155850	SLC26A2	-0.00393432	5.07587	0.975905
ENSG00000166444	ST5	0.0231219	-1.37089	0.975905
ENSG00000172062	SMN1	-0.0118757	1.16776	0.975905
ENSG00000172638	EFEMP2	0.0100163	1.43208	0.975905
ENSG00000204366	ZBTB12	0.0192794	-1.22161	0.975905
ENSG00000272760	RP11-5C23.1	0.00820843	2.05983	0.975905
ENSG00000162819	BROX	-0.00397584	6.73495	0.975958
ENSG00000197142	ACSL5	0.00375767	6.27013	0.976033
ENSG00000266472	MRPS21	0.00697047	4.04461	0.976033
ENSG00000149636	DSN1	0.00577762	3.19548	0.976045
ENSG00000175582	RAB6A	-0.00564147	6.80169	0.976045
ENSG00000181061	HIGD1A	-0.00971146	3.29891	0.976045
ENSG00000269924	RP11-697N18.4	-0.0139707	1.5227	0.976086
ENSG00000111726	CMAS	-0.00802813	4.03937	0.976105
ENSG00000120709	FAM53C	-0.007011	6.15572	0.976105
ENSG00000128973	CLN6	-0.00794986	3.68894	0.976105
ENSG00000152242	C18orf25	0.00361176	6.83687	0.976105
ENSG00000159921	GNE	-0.00422391	4.43716	0.976105
ENSG00000182372	CLN8	-0.00485544	4.86062	0.976105
ENSG00000198870	STKLD1	0.0216742	-2.1875	0.976105
ENSG00000263142	LRRC37A17P	0.0344962	1.27232	0.976105
ENSG00000271380	RP11-307C12.12	-0.014457	0.00879572	0.976105
ENSG00000066557	LRRC40	-0.00728585	4.15502	0.976198
ENSG00000109881	CCDC34	-0.015966	-0.0496119	0.976212
ENSG00000235978	AC018816.3	0.0135738	0.255914	0.976212
ENSG00000253291	TRBV7-7	0.0235986	-2.01156	0.976212
ENSG00000276995	RP11-321A17.6	-0.0206663	-1.32063	0.976212
ENSG00000014919	COX15	-0.00291814	5.54387	0.976238
ENSG00000115539	PDCL3	0.00729644	2.65384	0.976238
ENSG00000146701	MDH2	0.00422232	4.66137	0.976238
ENSG00000149231	CCDC82	0.00825162	5.16481	0.976238
ENSG00000168477	TNXB	0.0138633	0.914682	0.976238
ENSG00000183439	TRIM61	-0.0229812	-1.53462	0.976238
ENSG00000188761	BCL2L15	0.0118582	1.11966	0.976238
ENSG00000050438	SLC4A8	-0.00715727	3.83222	0.976384
ENSG00000136044	APPL2	0.00470995	5.86782	0.976384
ENSG00000154153	FAM134B	-0.0081793	4.14337	0.976384
ENSG00000172336	POP7	0.00824021	2.40515	0.976384
ENSG00000198276	UCKL1	0.00588633	3.45722	0.976384
ENSG00000253690	RP11-380I10.4	-0.0220227	-2.04458	0.976384
ENSG00000256588	RP11-613F22.8	0.0109923	0.935885	0.976384
ENSG00000172508	CARNS1	0.0120359	1.10979	0.976387
ENSG00000273356	RP11-804H8.6	0.0112012	0.981396	0.976489
ENSG00000200120	Y_RNA	-0.0168857	-0.558576	0.976493
ENSG00000109065	NAT9	0.00496407	4.01832	0.976577
ENSG00000118514	ALDH8A1	0.0141488	0.671048	0.976577
ENSG00000157985	AGAP1	0.0145915	2.82146	0.976577
ENSG00000214019	RP6-218J18.2	0.0238433	-1.43895	0.976577
ENSG00000260608	RP11-382A20.7	0.021484	-1.70698	0.976577
ENSG00000272017	RP1-199J3.7	0.0211988	-2.17072	0.976603
ENSG00000070087	PFN2	-0.0134118	1.48772	0.976627
ENSG00000078098	FAP	-0.0253529	-1.98531	0.976627
ENSG00000105808	RASA4	-0.0215384	-1.45248	0.976627
ENSG00000130119	GNL3L	-0.00596324	5.52826	0.976627
ENSG00000150456	N6AMT2	-0.0106192	1.22344	0.976627
ENSG00000160785	SLC25A44	-0.00643521	5.76327	0.976627
ENSG00000166851	PLK1	0.0109633	0.730752	0.976627
ENSG00000227070	RP11-191G24.1	-0.0205899	-1.98183	0.976627
ENSG00000234694	RP1-92O14.3	-0.0145843	-0.145037	0.976627
ENSG00000265982	RP11-927P21.4	0.0111489	-0.589945	0.976627
ENSG00000254006	RP11-1D12.2	-0.0264671	-2.1631	0.976685
ENSG00000143515	ATP8B2	0.00545744	7.2877	0.976705
ENSG00000155275	TRMT44	0.0040843	4.28415	0.976705
ENSG00000141956	PRDM15	-0.00524717	4.11105	0.976804
ENSG00000274737	RP5-1057I20.6	0.00833822	1.88605	0.976804
ENSG00000214273	AGGF1P1	-0.0231298	-0.721674	0.976836
ENSG00000005100	DHX33	0.00458345	3.65426	0.976889
ENSG00000163159	VPS72	0.0039812	4.31363	0.976889
ENSG00000255468	RP11-867G23.8	-0.015985	-0.363045	0.976909
ENSG00000180801	ARSJ	0.0239257	-1.92051	0.976985
ENSG00000163322	FAM175A	-0.0069025	4.3413	0.97708
ENSG00000169446	MMGT1	-0.0044493	5.05785	0.977165
ENSG00000176108	CHMP6	0.00602092	3.4073	0.977241
ENSG00000252361	RNU6-118P	-0.0191641	-1.2479	0.977317
ENSG00000260316	LA16c-306A4.2	-0.014743	0.202544	0.977349
ENSG00000111897	SERINC1	-0.00586156	8.23776	0.977375
ENSG00000187627	RGPD1	0.0291299	-1.47134	0.977375
ENSG00000172661	FAM21C	-0.00519934	5.54655	0.977388
ENSG00000130035	GALNT8	0.0150756	0.0173451	0.97754
ENSG00000259030	FPGT-TNNI3K	0.0157811	0.163826	0.97754
ENSG00000135720	DYNC1LI2	-0.00269816	7.11369	0.977598
ENSG00000177854	TMEM187	0.00930762	1.76994	0.977598
ENSG00000260276	RP11-77H9.2	-0.0122083	1.28483	0.977598
ENSG00000212257	RNU6-1176P	0.0228036	-1.42413	0.977601
ENSG00000139998	RAB15	-0.0166021	0.235274	0.977668
ENSG00000148814	LRRC27	-0.00639016	2.68922	0.977668
ENSG00000217128	FNIP1	0.0045759	7.41932	0.977719
ENSG00000270882	HIST2H4A	0.0195032	-1.67549	0.977819
ENSG00000126787	DLGAP5	0.016538	1.00695	0.977828
ENSG00000149260	CAPN5	-0.015504	1.87196	0.977828
ENSG00000184857	TMEM186	0.0058276	2.49361	0.977828
ENSG00000226210	WASH7P	-0.0149436	3.01316	0.977828
ENSG00000244731	C4A	-0.020732	-1.92539	0.977828
ENSG00000253558	CTD-2179L22.1	0.00992008	2.25734	0.977828
ENSG00000272663	RP11-191L17.1	0.0211952	-2.21556	0.977828
ENSG00000273035	RP11-449G16.1	0.0200774	-1.6074	0.977828
ENSG00000280441	CH507-528H12.1	-0.0250895	-2.21286	0.977828
ENSG00000112697	TMEM30A	-0.0042618	7.7871	0.977855
ENSG00000138395	CDK15	-0.0207402	-0.857889	0.977855
ENSG00000165512	ZNF22	0.00976481	4.30996	0.977855
ENSG00000166575	TMEM135	0.00614951	3.72811	0.977855
ENSG00000237991	RPL35P1	-0.0214284	-2.3338	0.977855
ENSG00000260810	CTD-2547L24.4	0.0176245	-0.736692	0.977855
ENSG00000267311	RP11-99A1.2	0.019595	-1.04204	0.977855
ENSG00000279447	RP4-737E23.6	-0.0152446	2.58112	0.977855
ENSG00000138829	FBN2	0.0129517	4.15387	0.977861
ENSG00000212176	RNA5SP207	-0.0214813	-2.27639	0.977861
ENSG00000236187	GJA6P	-0.0234986	-1.12488	0.977861
ENSG00000261596	CTB-31N19.3	-0.00669198	3.15619	0.977862
ENSG00000278757	U6	0.0265607	-2.5772	0.978069
ENSG00000127561	SYNGR3	0.021399	-1.55575	0.978147
ENSG00000171206	TRIM8	0.00621697	4.51963	0.978147
ENSG00000211451	GNRHR2	-0.0147607	-0.260119	0.978147
ENSG00000227776	AKR1D1P1	0.0203176	-0.988216	0.978147
ENSG00000070610	GBA2	0.00403549	5.85691	0.978352
ENSG00000075702	WDR62	-0.0138924	0.0118427	0.978352
ENSG00000100034	PPM1F	0.00630393	7.41368	0.978352
ENSG00000102125	TAZ	0.00472776	4.87412	0.978352
ENSG00000106853	PTGR1	-0.0217435	-2.22437	0.978352
ENSG00000114923	SLC4A3	-0.0194069	-1.23769	0.978352
ENSG00000116874	WARS2	-0.00475669	3.42809	0.978352
ENSG00000126803	HSPA2	0.0160847	-0.494101	0.978352
ENSG00000131051	RBM39	-0.00471279	9.04161	0.978352
ENSG00000131828	PDHA1	0.00284101	4.85629	0.978352
ENSG00000141753	IGFBP4	0.0145651	0.721355	0.978352
ENSG00000142583	SLC2A5	0.0148038	1.40064	0.978352
ENSG00000142945	KIF2C	-0.0170087	-0.0143397	0.978352
ENSG00000143942	CHAC2	0.0146793	0.322793	0.978352
ENSG00000144895	EIF2A	0.00706288	5.94145	0.978352
ENSG00000146072	TNFRSF21	-0.0146321	0.312675	0.978352
ENSG00000147144	CCDC120	0.0167677	-0.544749	0.978352
ENSG00000151611	MMAA	0.00516865	3.44053	0.978352
ENSG00000152256	PDK1	-0.0059125	6.85006	0.978352
ENSG00000154040	CABYR	-0.0188785	-0.951835	0.978352
ENSG00000158092	NCK1	0.00410526	5.23749	0.978352
ENSG00000165644	COMTD1	0.0113626	0.816721	0.978352
ENSG00000168918	INPP5D	0.00513608	7.825	0.978352
ENSG00000169359	SLC33A1	0.00358429	5.60936	0.978352
ENSG00000170325	PRDM10	-0.0044686	4.80497	0.978352
ENSG00000173457	PPP1R14B	-0.00836178	2.28534	0.978352
ENSG00000174749	C4orf32	0.00691096	3.40572	0.978352
ENSG00000176438	SYNE3	-0.00533377	7.19104	0.978352
ENSG00000177971	IMP3	0.00506987	4.87203	0.978352
ENSG00000179271	GADD45GIP1	-0.00863324	2.71505	0.978352
ENSG00000181666	HKR1	-0.00529183	5.05673	0.978352
ENSG00000182325	FBXL6	-0.00747274	2.47846	0.978352
ENSG00000185522	LMNTD2	0.01428	-0.0410427	0.978352
ENSG00000188487	INSC	0.020994	-0.809549	0.978352
ENSG00000189339	SLC35E2B	-0.00686477	5.23917	0.978352
ENSG00000198242	RPL23A	-0.00739857	8.06709	0.978352
ENSG00000211669	IGLV3-10	0.0261036	-1.3542	0.978352
ENSG00000221510	MIR548O	-0.0207921	-2.28267	0.978352
ENSG00000224478	RP11-13P5.1	0.0205507	-1.93437	0.978352
ENSG00000228393	LINC01004	-0.00699803	1.90609	0.978352
ENSG00000232546	RP11-458F8.1	-0.017584	-0.560743	0.978352
ENSG00000233175	CTD-2020K17.3	0.0205948	-2.2122	0.978352
ENSG00000253475	RP11-110G21.2	-0.0115131	0.802403	0.978352
ENSG00000258659	TRIM34	-0.0152041	-0.327479	0.978352
ENSG00000259196	HMBOX1-IT1	-0.0200117	-0.943486	0.978352
ENSG00000260188	CTA-331P3.1	-0.0211009	-0.93882	0.978352
ENSG00000265148	BZRAP1-AS1	0.00415636	4.7736	0.978352
ENSG00000265666	RARA-AS1	0.00816369	2.61271	0.978352
ENSG00000265813	RN7SL300P	-0.0169054	0.323402	0.978352
ENSG00000270015	RP11-540B6.6	0.00826341	3.19942	0.978352
ENSG00000270504	RP11-420L9.5	0.0211692	-2.36774	0.978352
ENSG00000272142	RP11-428J1.5	-0.0193721	-1.3279	0.978352
ENSG00000272578	AP000347.2	0.00781641	2.62836	0.978352
ENSG00000276014	Metazoa_SRP	0.0213647	-1.54893	0.978352
ENSG00000270578	RP11-712B9.5	0.0209586	-2.20512	0.978421
ENSG00000104695	PPP2CB	-0.00434454	4.23437	0.978489
ENSG00000053770	AP5M1	-0.00531513	6.72251	0.978524
ENSG00000256968	SNRPEP2	-0.0185365	-2.54501	0.97858
ENSG00000280121	CTD-3137H5.4	0.0147497	-0.309967	0.97858
ENSG00000115163	CENPA	0.0217606	-1.72492	0.9786
ENSG00000099998	GGT5	-0.0225436	-1.09525	0.978646
ENSG00000152253	SPC25	0.0225146	-2.19886	0.978646
ENSG00000154229	PRKCA	0.00734428	5.99873	0.978712
ENSG00000178409	BEND3	-0.0102485	0.701901	0.978713
ENSG00000145423	SFRP2	0.0238296	0.720794	0.978737
ENSG00000075239	ACAT1	-0.00819095	3.47185	0.978768
ENSG00000135503	ACVR1B	0.00514544	4.51585	0.978768
ENSG00000140406	MESDC1	-0.00502336	3.46826	0.978768
ENSG00000151882	CCL28	0.00629798	2.58499	0.978768
ENSG00000163320	CGGBP1	-0.00433646	7.47355	0.978768
ENSG00000181036	FCRL6	0.0141448	5.33256	0.978768
ENSG00000189046	ALKBH2	-0.00832357	1.95746	0.978768
ENSG00000222208	RNA5SP129	0.0199706	-2.1283	0.978768
ENSG00000226674	TEX41	0.0220969	-2.04383	0.978768
ENSG00000254554	RP11-351I24.1	-0.0122963	0.809653	0.978768
ENSG00000255367	RP13-726E6.2	-0.0214539	-0.202714	0.978768
ENSG00000269920	RP11-690P14.4	0.0193382	-0.970151	0.978768
ENSG00000221326	AL121652.1	-0.0201873	-2.11092	0.97881
ENSG00000179144	GIMAP7	0.0083822	6.68365	0.978869
ENSG00000258473	RP11-7F17.4	0.0217415	-2.05883	0.978869
ENSG00000108064	TFAM	0.00553006	5.48826	0.979002
ENSG00000102043	MTMR8	-0.00572826	3.00155	0.97904
ENSG00000120093	HOXB3	0.0117361	1.24961	0.97904
ENSG00000138080	EMILIN1	-0.0157253	-0.534298	0.97904
ENSG00000141543	EIF4A3	0.00437559	5.47458	0.97904
ENSG00000148200	NR6A1	-0.00967608	2.60714	0.97904
ENSG00000158825	CDA	0.00971428	3.78293	0.97904
ENSG00000160310	PRMT2	0.00424047	7.56224	0.97904
ENSG00000178999	AURKB	-0.0181386	-1.01968	0.97904
ENSG00000181450	ZNF678	-0.0074942	4.92159	0.97904
ENSG00000197894	ADH5	0.00537201	5.54559	0.97904
ENSG00000199035	MIR103A1	-0.0196958	-1.44545	0.97904
ENSG00000234617	SNRK-AS1	-0.0146295	-0.208706	0.97904
ENSG00000280566	AC239868.1	0.0180234	-0.43709	0.97904
ENSG00000139631	CSAD	0.00649238	4.28673	0.979053
ENSG00000233930	KRTAP5-AS1	-0.0186101	-0.952571	0.979053
ENSG00000256092	RP13-942N8.1	0.015467	-0.422881	0.979089
ENSG00000054356	PTPRN	0.0231514	-1.95401	0.979107
ENSG00000081721	DUSP12	0.00576578	3.4682	0.979107
ENSG00000101558	VAPA	0.00360859	7.45316	0.979107
ENSG00000104907	TRMT1	-0.00615902	3.89697	0.979107
ENSG00000119508	NR4A3	0.0213283	-1.80432	0.979107
ENSG00000131013	PPIL4	-0.00460727	5.15599	0.979107
ENSG00000132010	ZNF20	0.0101313	1.05532	0.979107
ENSG00000146085	MUT	-0.00505601	4.52495	0.979107
ENSG00000148337	CIZ1	0.00686781	3.89797	0.979107
ENSG00000156976	EIF4A2	-0.00617789	8.41309	0.979107
ENSG00000157426	AASDH	-0.00484707	4.59286	0.979107
ENSG00000159214	CCDC24	-0.0124782	0.544601	0.979107
ENSG00000162616	DNAJB4	-0.00748277	2.89517	0.979107
ENSG00000166501	PRKCB	-0.00356403	8.97864	0.979107
ENSG00000167081	PBX3	-0.0044496	4.59319	0.979107
ENSG00000171311	EXOSC1	0.00421515	4.77359	0.979107
ENSG00000179262	RAD23A	-0.0122441	4.77321	0.979107
ENSG00000181163	NPM1	-0.00822395	7.23771	0.979107
ENSG00000184924	PTRHD1	0.00978857	2.29644	0.979107
ENSG00000224470	ATXN1L	0.00357446	5.97834	0.979107
ENSG00000229276	REV3L-IT1	0.0171377	-0.904359	0.979107
ENSG00000233401	PRKAR1AP	-0.0194242	-1.2709	0.979107
ENSG00000235408	SNORA71B	0.0142533	0.822903	0.979107
ENSG00000239468	RN7SL569P	0.0193346	-1.27608	0.979107
ENSG00000253146	CIR1P1	-0.0157748	-2.71547	0.979107
ENSG00000255299	RP11-655C2.3	-0.013721	0.215697	0.979107
ENSG00000255833	TIFAB	-0.0134174	0.654357	0.979107
ENSG00000257839	RP11-290L1.2	-0.0199059	-1.62547	0.979107
ENSG00000261324	RP11-174G6.5	-0.00595362	4.59955	0.979107
ENSG00000270988	RP11-439C15.5	-0.0211764	-2.00037	0.979107
ENSG00000272009	RP1-313I6.12	0.0177264	-0.683876	0.979107
ENSG00000273500	MIR6129	-0.0202316	-2.02727	0.979107
ENSG00000276757	Metazoa_SRP	-0.0197271	-1.93571	0.979107
ENSG00000278462	RP11-165D6.1	0.0189584	-1.69488	0.979107
ENSG00000278769	CTD-2036P10.5	0.020512	-1.88534	0.979107
ENSG00000279122	RP11-394B2.3	-0.0147126	-0.37011	0.979107
ENSG00000115233	PSMD14	-0.00592267	4.45382	0.979236
ENSG00000142686	C1orf216	0.00631102	3.30159	0.979277
ENSG00000170222	ADPRM	0.00673268	4.07245	0.979277
ENSG00000185158	LRRC37B	-0.0047195	4.92822	0.979277
ENSG00000186310	NAP1L3	-0.0132111	1.46384	0.979277
ENSG00000265399	RP13-270P17.2	0.0206049	-1.96775	0.979277
ENSG00000273521	RP11-45A17.4	0.0186605	-1.26868	0.979277
ENSG00000117724	CENPF	-0.00899511	3.08913	0.979298
ENSG00000143376	SNX27	-0.00667365	6.41655	0.979298
ENSG00000201264	SNORD73	0.0189909	-1.76091	0.979298
ENSG00000228857	AC104653.1	-0.0141633	0.196203	0.979298
ENSG00000254985	RSF1-IT2	0.00999694	0.969764	0.979298
ENSG00000188659	FAM154B	0.0266044	-0.0238819	0.979428
ENSG00000072501	SMC1A	-0.0041579	6.72113	0.979744
ENSG00000248489	CTD-2007H13.3	0.010386	0.838545	0.979744
ENSG00000112033	PPARD	-0.00708285	3.25184	0.979793
ENSG00000124228	DDX27	-0.00337047	5.53909	0.979793
ENSG00000125730	C3	-0.0159654	0.441828	0.979793
ENSG00000131127	ZNF141	0.00829261	5.4929	0.979793
ENSG00000142534	RPS11	0.00813181	9.14654	0.979793
ENSG00000158480	SPATA2	-0.00788651	2.56501	0.979793
ENSG00000174130	TLR6	-0.00518531	7.74777	0.979793
ENSG00000174151	CYB561D1	-0.00454613	4.87343	0.979793
ENSG00000204946	ZNF783	0.00416195	4.62489	0.979793
ENSG00000211955	IGHV3-33	0.0193568	0.856261	0.979793
ENSG00000214264	KCTD9P4	-0.0183589	-1.59622	0.979793
ENSG00000225933	AC133965.1	-0.0214243	-1.65034	0.979793
ENSG00000246214	RP11-260E18.1	-0.0206732	-2.17551	0.979793
ENSG00000254648	RP11-713P17.4	0.0194383	-1.53397	0.979793
ENSG00000255655	RP11-256L11.3	0.016073	-0.646023	0.979793
ENSG00000258689	LINC01269	0.0206601	-2.14136	0.979793
ENSG00000266320	MIR3909	-0.0198524	-2.25561	0.979793
ENSG00000068308	OTUD5	0.00461059	5.25575	0.979878
ENSG00000084774	CAD	0.0067276	4.09135	0.979878
ENSG00000110046	ATG2A	-0.00906254	4.89671	0.979878
ENSG00000203867	RBM20	-0.0219509	-1.91291	0.979878
ENSG00000233527	ZNF529-AS1	-0.0077738	1.34476	0.979878
ENSG00000255624	RP11-564D11.3	-0.011003	1.34536	0.979878
ENSG00000280187	CTC-351M12.1	0.0161578	-0.673792	0.979878
ENSG00000279415	RP11-1102P22.1	-0.019704	-0.929353	0.979887
ENSG00000064726	BTBD1	0.00447428	5.90058	0.979976
ENSG00000072121	ZFYVE26	0.00458069	6.22287	0.979976
ENSG00000119820	YIPF4	0.00328388	7.1323	0.979976
ENSG00000185087	FAM169B	-0.0206281	-1.60096	0.979976
ENSG00000243284	VSIG8	0.0197492	-1.59667	0.979976
ENSG00000136159	NUDT15	-0.00930157	1.71852	0.980051
ENSG00000230839	RP5-968J1.1	0.0108878	1.78595	0.980051
ENSG00000056558	TRAF1	0.00524258	6.44306	0.980061
ENSG00000073282	TP63	0.0193797	-1.27583	0.980087
ENSG00000105723	GSK3A	0.00553662	3.5559	0.980087
ENSG00000227986	TRIM60P18	0.00744201	2.26364	0.980087
ENSG00000188321	ZNF559	-0.00588747	4.73167	0.980192
ENSG00000214357	NEURL1B	0.0189364	-1.1228	0.980192
ENSG00000247498	RP11-392P7.6	0.0289329	-0.55969	0.980192
ENSG00000111860	CEP85L	0.00434763	6.9236	0.980204
ENSG00000144815	NXPE3	0.00379287	5.81739	0.980204
ENSG00000148688	RPP30	-0.00422376	4.12649	0.980204
ENSG00000223561	AC003090.1	0.0212621	-1.35804	0.980204
ENSG00000242574	HLA-DMB	0.00579516	6.8153	0.980204
ENSG00000271265	RP11-230C9.4	-0.0167529	-0.935682	0.980277
ENSG00000136940	PDCL	-0.00359934	4.43995	0.980292
ENSG00000109118	PHF12	-0.00632225	6.13406	0.980432
ENSG00000070214	SLC44A1	0.00368214	5.88679	0.980471
ENSG00000201573	Y_RNA	-0.0172125	-0.975368	0.980471
ENSG00000227725	GCOM2	0.0179526	-2.26446	0.980471
ENSG00000243056	EIF4EBP3	0.0160365	-1.38561	0.980471
ENSG00000005381	MPO	-0.0166645	1.82243	0.980567
ENSG00000060558	GNA15	0.00677018	3.97498	0.980567
ENSG00000072786	STK10	0.00554837	8.00797	0.980567
ENSG00000090615	GOLGA3	0.00449863	6.51392	0.980567
ENSG00000099246	RAB18	0.00450364	6.49227	0.980567
ENSG00000103035	PSMD7	0.00338846	5.86544	0.980567
ENSG00000103549	RNF40	0.0053969	6.71054	0.980567
ENSG00000107566	ERLIN1	-0.00463444	4.98591	0.980567
ENSG00000111247	RAD51AP1	-0.0152427	0.205675	0.980567
ENSG00000134986	NREP	0.00557349	3.20397	0.980567
ENSG00000162669	HFM1	-0.0210694	-2.17589	0.980567
ENSG00000165480	SKA3	-0.0139429	2.50453	0.980567
ENSG00000175104	TRAF6	0.00244451	5.99834	0.980567
ENSG00000199933	RNY1P16	-0.0182331	-1.01216	0.980567
ENSG00000211848	TRAJ41	-0.0106779	0.843349	0.980567
ENSG00000213985	AC078899.1	0.0203244	-0.133913	0.980567
ENSG00000225972	MTND1P23	-0.0320199	-2.84069	0.980567
ENSG00000233133	AC104451.2	0.0179965	-1.38733	0.980567
ENSG00000233297	RASA4DP	0.0199423	-2.23354	0.980567
ENSG00000239794	RN7SL653P	0.016743	-0.0688604	0.980567
ENSG00000241923	RPL14P3	-0.0183807	-1.40134	0.980567
ENSG00000242880	RP11-190P13.2	0.0180038	-1.26593	0.980567
ENSG00000255819	KLRC4-KLRK1	0.0137996	2.03722	0.980567
ENSG00000258539	RP11-12J10.3	0.0106446	0.991736	0.980567
ENSG00000270231	NBPF8P	0.0080966	4.27433	0.980567
ENSG00000270246	RP11-701H24.8	0.0163629	-0.667685	0.980567
ENSG00000271335	RP11-324I22.4	-0.00799028	1.61	0.980567
ENSG00000278351	RP11-139E19.3	0.0193647	-2.47547	0.980567
ENSG00000229388	RP11-442N24__B.1	0.0162767	-0.455338	0.980807
ENSG00000049246	PER3	-0.00818374	2.85123	0.980811
ENSG00000115594	IL1R1	-0.0126257	4.34181	0.980811
ENSG00000116514	RNF19B	-0.00542075	5.63438	0.980811
ENSG00000120756	PLS1	0.0111336	0.95515	0.980811
ENSG00000236423	LINC01134	-0.0168471	-0.907907	0.980811
ENSG00000180447	GAS1	0.0203491	-1.46239	0.98085
ENSG00000072210	ALDH3A2	-0.00306296	5.40297	0.980881
ENSG00000165119	HNRNPK	0.00264398	9.28803	0.980881
ENSG00000105928	DFNA5	-0.0199499	-0.256721	0.980949
ENSG00000217130	RP3-375P9.2	-0.0189551	-2.49917	0.980949
ENSG00000260793	RP5-882C2.2	0.0105189	0.526097	0.980949
ENSG00000254004	ZNF260	0.00777113	3.93264	0.980984
ENSG00000115109	EPB41L5	0.00530306	3.64016	0.980988
ENSG00000161558	TMEM143	0.00759203	1.44415	0.980988
ENSG00000004468	CD38	-0.00947002	4.35564	0.981063
ENSG00000071564	TCF3	-0.00806808	4.5469	0.981063
ENSG00000101882	NKAP	-0.00406015	4.29315	0.981063
ENSG00000107021	TBC1D13	-0.00503829	3.61297	0.981063
ENSG00000115457	IGFBP2	0.0260727	-1.10306	0.981063
ENSG00000116791	CRYZ	0.00905853	3.28015	0.981063
ENSG00000120686	UFM1	-0.00703966	5.70305	0.981063
ENSG00000121406	ZNF549	0.0039562	4.5997	0.981063
ENSG00000123643	SLC36A1	-0.00778199	5.38976	0.981063
ENSG00000144354	CDCA7	-0.011601	1.42161	0.981063
ENSG00000151693	ASAP2	-0.0128773	1.91824	0.981063
ENSG00000154645	CHODL	-0.0202012	-1.87434	0.981063
ENSG00000166685	COG1	-0.00336381	4.78466	0.981063
ENSG00000169696	ASPSCR1	-0.00614583	3.07573	0.981063
ENSG00000174137	FAM53A	0.0151778	-0.69331	0.981063
ENSG00000180921	FAM83H	-0.0124089	-0.037672	0.981063
ENSG00000184708	EIF4ENIF1	-0.00306268	4.94962	0.981063
ENSG00000185518	SV2B	0.0220182	-1.62291	0.981063
ENSG00000187266	EPOR	0.00886249	2.83632	0.981063
ENSG00000198369	SPRED2	0.0110183	0.870583	0.981063
ENSG00000212694	LINC01089	-0.00564324	3.75843	0.981063
ENSG00000214309	MBLAC1	0.0138552	-0.220042	0.981063
ENSG00000228363	AC015971.2	0.0148455	-0.167396	0.981063
ENSG00000242282	AC108488.4	-0.0161136	-0.789605	0.981063
ENSG00000251073	NUDT19P5	-0.0154273	0.0246078	0.981063
ENSG00000253006	RN7SKP283	0.0206156	-1.18757	0.981063
ENSG00000253773	C8orf37-AS1	-0.0191189	-1.84293	0.981063
ENSG00000254319	RP11-134O21.1	0.0232846	-1.8005	0.981063
ENSG00000255847	RP11-167N4.2	0.0120469	0.57456	0.981063
ENSG00000259225	RP11-1008C21.1	-0.0189577	-0.631058	0.981063
ENSG00000265929	MIR5195	0.0207161	-1.65138	0.981063
ENSG00000269439	CTD-3131K8.2	-0.0086342	1.22031	0.981063
ENSG00000270000	RP3-449M8.9	-0.0181428	-1.34212	0.981063
ENSG00000272463	RP11-532F6.3	0.0175377	-0.0882721	0.981063
ENSG00000274214	RP11-757O6.6	-0.0190979	-1.21146	0.981063
ENSG00000276570	CTD-2587H24.14	-0.0135606	-0.198117	0.981063
ENSG00000124103	FAM209A	0.0132638	-0.101173	0.981072
ENSG00000130649	CYP2E1	0.018236	-0.903067	0.981322
ENSG00000167895	TMC8	0.00669108	6.32682	0.981328
ENSG00000272369	RP11-446N19.1	0.0145349	0.161227	0.981328
ENSG00000082258	CCNT2	-0.0041051	7.18854	0.981358
ENSG00000100372	SLC25A17	-0.00396234	3.47865	0.981358
ENSG00000102001	CACNA1F	-0.016613	-0.767031	0.981358
ENSG00000103150	MLYCD	-0.00538739	5.14563	0.981358
ENSG00000103599	IQCH	-0.0136695	-0.220681	0.981358
ENSG00000107815	C10orf2	0.00513297	3.00492	0.981358
ENSG00000109099	PMP22	0.0149705	0.095448	0.981358
ENSG00000116353	MECR	0.00568304	2.20772	0.981358
ENSG00000118855	MFSD1	0.00359893	6.9028	0.981358
ENSG00000120616	EPC1	0.00261919	7.17476	0.981358
ENSG00000120727	PAIP2	-0.00474526	6.3702	0.981358
ENSG00000127314	RAP1B	-0.00402197	7.29606	0.981358
ENSG00000139372	TDG	0.00343042	4.88569	0.981358
ENSG00000148303	RPL7A	0.00727023	8.59345	0.981358
ENSG00000159055	MIS18A	0.00982911	0.887132	0.981358
ENSG00000160325	CACFD1	0.00812594	1.76455	0.981358
ENSG00000163814	CDCP1	0.0178689	-0.617909	0.981358
ENSG00000168917	SLC35G2	0.0211265	-1.13731	0.981358
ENSG00000197496	SLC2A10	0.0194528	-2.3031	0.981358
ENSG00000197872	FAM49A	-0.00363596	7.48233	0.981358
ENSG00000206560	ANKRD28	-0.00475221	6.16967	0.981358
ENSG00000214146	RP11-699L21.1	0.0190966	-1.82141	0.981358
ENSG00000215256	DHRS4-AS1	0.00446641	3.68854	0.981358
ENSG00000222744	RN7SKP166	0.0190779	-2.15588	0.981358
ENSG00000232568	RPL23AP35	0.0188722	-1.54048	0.981358
ENSG00000234912	SNHG20	0.00532186	2.7784	0.981358
ENSG00000240750	RN7SL559P	-0.0134338	-0.224422	0.981358
ENSG00000256591	RP11-286N22.8	-0.0061166	3.09682	0.981358
ENSG00000261371	PECAM1	-0.00453962	8.91057	0.981358
ENSG00000261812	TUBB8P7	-0.0274845	-2.1629	0.981358
ENSG00000265907	RP11-737O24.2	0.0214568	-1.18564	0.981358
ENSG00000279611	CTD-2619J13.5	0.0143091	-0.764881	0.981358
ENSG00000280828	RP11-274B21.1	0.0059433	2.9137	0.981358
ENSG00000110422	HIPK3	-0.00312423	8.72656	0.981423
ENSG00000137547	MRPL15	0.00753857	2.99371	0.981553
ENSG00000166130	IKBIP	-0.00651655	5.2274	0.981553
ENSG00000075089	ACTR6	-0.00916261	3.38856	0.981689
ENSG00000160055	TMEM234	0.00514211	3.6808	0.981689
ENSG00000160223	ICOSLG	0.0230087	-2.17434	0.981689
ENSG00000101849	TBL1X	0.00668165	6.35785	0.981898
ENSG00000204348	DXO	0.00604694	2.41967	0.981908
ENSG00000270722	U1	-0.0197933	-1.54004	0.981908
ENSG00000236550	RP4-673D20.5	0.0177479	-1.09637	0.981992
ENSG00000167566	NCKAP5L	0.00699926	2.98638	0.982005
ENSG00000261655	CTD-3064M3.3	0.0185722	-1.15717	0.98204
ENSG00000035499	DEPDC1B	-0.0136413	0.374341	0.98208
ENSG00000069702	TGFBR3	-0.00835135	5.85966	0.98208
ENSG00000074755	ZZEF1	-0.00495953	7.71815	0.98208
ENSG00000100028	SNRPD3	0.00336492	5.0348	0.98208
ENSG00000100601	ALKBH1	0.00343966	3.79302	0.98208
ENSG00000105088	OLFM2	0.00940422	0.71689	0.98208
ENSG00000109654	TRIM2	0.00936384	2.86498	0.98208
ENSG00000111725	PRKAB1	0.00306031	5.06781	0.98208
ENSG00000114455	HHLA2	0.0183368	-1.44711	0.98208
ENSG00000121691	CAT	-0.00562912	8.23798	0.98208
ENSG00000123500	COL10A1	0.0239992	-1.8583	0.98208
ENSG00000130768	SMPDL3B	0.0143146	-0.140395	0.98208
ENSG00000136122	BORA	-0.00565493	3.32427	0.98208
ENSG00000137731	FXYD2	-0.015917	-0.235778	0.98208
ENSG00000140044	JDP2	0.0051576	4.86624	0.98208
ENSG00000140092	FBLN5	-0.0114905	2.20238	0.98208
ENSG00000140299	BNIP2	0.00363016	7.79706	0.98208
ENSG00000145331	TRMT10A	0.00820652	2.27781	0.98208
ENSG00000164603	C7orf60	0.00472601	5.16362	0.98208
ENSG00000165244	ZNF367	0.0069892	2.47715	0.98208
ENSG00000166033	HTRA1	-0.0207073	-0.691672	0.98208
ENSG00000167644	C19orf33	0.0203073	-1.8559	0.98208
ENSG00000170915	PAQR8	0.00452134	4.91473	0.98208
ENSG00000183091	NEB	-0.0107617	3.47056	0.98208
ENSG00000184677	ZBTB40	-0.00370294	6.57186	0.98208
ENSG00000188895	MSL1	0.00355158	8.20015	0.98208
ENSG00000198805	PNP	-0.00689001	6.21878	0.98208
ENSG00000200091	RN7SKP163	0.0183887	-0.864801	0.98208
ENSG00000207368	Y_RNA	0.0127831	0.477329	0.98208
ENSG00000212232	SNORD17	0.0163432	7.90235	0.98208
ENSG00000214575	CPEB1	-0.0200582	-1.606	0.98208
ENSG00000221303	SNORA79	0.0173177	-1.36912	0.98208
ENSG00000224227	OR2L1P	0.0216691	-1.57315	0.98208
ENSG00000225506	CYP4A22-AS1	0.0215617	-1.83396	0.98208
ENSG00000226525	RPS7P10	0.0234417	-1.93467	0.98208
ENSG00000228126	FALEC	-0.0180999	-1.80984	0.98208
ENSG00000230359	TPI1P2	-0.0183376	-1.97918	0.98208
ENSG00000232303	DFFBP1	-0.00667317	1.77413	0.98208
ENSG00000233338	TLR8-AS1	-0.022786	-1.66816	0.98208
ENSG00000233435	AGGF1P2	0.0206999	0.499666	0.98208
ENSG00000236806	RPL7AP15	0.0191028	-1.9579	0.98208
ENSG00000240399	RP1-228P16.1	-0.00794981	1.27116	0.98208
ENSG00000240474	RN7SL116P	0.0130532	1.47902	0.98208
ENSG00000249741	RP11-673E1.3	-0.0193417	-0.330167	0.98208
ENSG00000254231	CTD-2284J15.1	0.0171244	-1.07625	0.98208
ENSG00000254694	RP11-50B3.4	0.0129269	-0.298673	0.98208
ENSG00000258944	RP4-647C14.3	-0.00749998	2.37796	0.98208
ENSG00000262202	RP11-160E2.6	0.0201332	-2.2252	0.98208
ENSG00000263934	SNORD3A	-0.0211203	5.89211	0.98208
ENSG00000264931	MIR3138	0.0148042	-1.22311	0.98208
ENSG00000265904	AC005288.1	0.0165052	-1.16366	0.98208
ENSG00000266402	RP11-329L6.2	-0.0155716	-0.328577	0.98208
ENSG00000272599	RP11-152N13.16	0.00699091	1.79474	0.98208
ENSG00000279253	RP4-614O4.13	0.00894836	1.59955	0.98208
ENSG00000280433	CH507-9B2.9	-0.00969229	1.65734	0.98208
ENSG00000117395	EBNA1BP2	0.00494139	3.69343	0.982086
ENSG00000120784	ZFP30	-0.00751385	4.05007	0.982086
ENSG00000126254	RBM42	-0.00616361	3.08127	0.982086
ENSG00000129450	SIGLEC9	-0.00559626	5.90505	0.982086
ENSG00000138381	ASNSD1	-0.00731468	5.14442	0.982086
ENSG00000150712	MTMR12	-0.00389117	5.56359	0.982086
ENSG00000204872	NAT8B	-0.0184914	-0.209799	0.982086
ENSG00000206559	ZCWPW2	0.0121895	0.150165	0.982086
ENSG00000222179	RN7SKP26	0.0175681	-1.17709	0.982086
ENSG00000243438	LARP1BP2	0.0193381	-2.16736	0.982086
ENSG00000249086	AC051649.12	-0.0168094	-2.01133	0.982086
ENSG00000254802	AC022182.3	0.0125966	0.463015	0.982086
ENSG00000272721	RP11-778D9.12	-0.0161444	-1.11723	0.982086
ENSG00000275126	HIST1H4L	0.0128352	2.30515	0.982086
ENSG00000278022	RP11-35O15.2	0.0102364	1.59222	0.982086
ENSG00000278135	U2	-0.0180485	-2.13953	0.982086
ENSG00000279571	RP11-56D16.8	-0.0177421	-2.26359	0.982086
ENSG00000006062	MAP3K14	0.00545988	4.18557	0.982101
ENSG00000012048	BRCA1	-0.00440617	4.44699	0.982101
ENSG00000012779	ALOX5	-0.00455009	8.0769	0.982101
ENSG00000033100	CHPF2	0.00381219	5.57129	0.982101
ENSG00000037241	RPL26L1	-0.0130407	0.769142	0.982101
ENSG00000047056	WDR37	-0.00287892	6.32678	0.982101
ENSG00000048544	MRPS10	-0.00385205	4.80555	0.982101
ENSG00000049130	KITLG	0.0191576	-1.09128	0.982101
ENSG00000057657	PRDM1	0.00523292	5.28008	0.982101
ENSG00000065600	TMEM206	0.00335583	3.89757	0.982101
ENSG00000069966	GNB5	-0.0041817	5.05584	0.982101
ENSG00000070371	CLTCL1	-0.00669365	3.50292	0.982101
ENSG00000070669	ASNS	-0.00471206	4.18417	0.982101
ENSG00000072518	MARK2	0.006732	5.08716	0.982101
ENSG00000073111	MCM2	-0.00657221	3.16046	0.982101
ENSG00000073910	FRY	-0.00492839	8.47037	0.982101
ENSG00000079819	EPB41L2	-0.00644946	3.9896	0.982101
ENSG00000089220	PEBP1	-0.00456241	5.53515	0.982101
ENSG00000091527	CDV3	0.00295899	8.0321	0.982101
ENSG00000092051	JPH4	-0.0174313	-2.31677	0.982101
ENSG00000096717	SIRT1	-0.00360497	5.68946	0.982101
ENSG00000099381	SETD1A	0.00789212	1.94848	0.982101
ENSG00000100296	THOC5	-0.00381145	6.05838	0.982101
ENSG00000100888	CHD8	-0.00339054	7.41492	0.982101
ENSG00000101460	MAP1LC3A	0.0108	1.1547	0.982101
ENSG00000103194	USP10	-0.00376174	6.84515	0.982101
ENSG00000105640	RPL18A	0.00755841	7.39016	0.982101
ENSG00000106346	USP42	-0.00389102	4.15139	0.982101
ENSG00000109063	MYH3	-0.00570706	2.71725	0.982101
ENSG00000110274	CEP164	0.00399913	5.13651	0.982101
ENSG00000111358	GTF2H3	-0.00412837	4.12439	0.982101
ENSG00000112406	HECA	0.00199647	8.05667	0.982101
ENSG00000117593	DARS2	0.00308777	4.25625	0.982101
ENSG00000119231	SENP5	0.00233825	6.8591	0.982101
ENSG00000119403	PHF19	0.00365441	5.11277	0.982101
ENSG00000120555	SEPT7P9	-0.0152245	-0.656531	0.982101
ENSG00000122515	ZMIZ2	-0.0075808	4.18109	0.982101
ENSG00000122547	EEPD1	-0.00701186	4.81939	0.982101
ENSG00000123066	MED13L	0.00336419	8.7271	0.982101
ENSG00000124019	FAM124B	-0.00776284	1.6928	0.982101
ENSG00000124496	TRERF1	-0.00520149	5.81377	0.982101
ENSG00000124831	LRRFIP1	-0.00324686	9.0105	0.982101
ENSG00000125611	CHCHD5	-0.00997571	0.737973	0.982101
ENSG00000125686	MED1	0.0023589	6.27091	0.982101
ENSG00000130935	NOL11	-0.00396822	5.5101	0.982101
ENSG00000131143	COX4I1	0.00537545	6.52271	0.982101
ENSG00000131747	TOP2A	-0.010165	2.62193	0.982101
ENSG00000134297	PLEKHA8P1	-0.00505193	2.50889	0.982101
ENSG00000135218	CD36	-0.0060372	7.57545	0.982101
ENSG00000135968	GCC2	-0.00574606	6.97029	0.982101
ENSG00000136628	EPRS	0.00422727	6.90598	0.982101
ENSG00000136770	DNAJC1	-0.00450749	4.37729	0.982101
ENSG00000138660	AP1AR	-0.00621363	3.93705	0.982101
ENSG00000139517	LNX2	-0.00438099	4.40501	0.982101
ENSG00000140632	GLYR1	0.00245366	6.41716	0.982101
ENSG00000140749	IGSF6	0.00463255	8.33008	0.982101
ENSG00000140992	PDPK1	0.00533704	5.47037	0.982101
ENSG00000141279	NPEPPS	-0.00429107	6.61909	0.982101
ENSG00000141294	LRRC46	-0.0175301	-2.16279	0.982101
ENSG00000142173	COL6A2	0.0116908	3.31243	0.982101
ENSG00000142892	PIGK	0.0061492	4.83506	0.982101
ENSG00000143603	KCNN3	0.0183968	-1.49988	0.982101
ENSG00000145569	FAM105A	-0.00383071	5.88457	0.982101
ENSG00000145708	CRHBP	0.0150838	-0.648613	0.982101
ENSG00000149531	FRG1B	0.00950405	3.30443	0.982101
ENSG00000150938	CRIM1	0.00665513	3.18448	0.982101
ENSG00000151914	DST	-0.00708479	5.36534	0.982101
ENSG00000152518	ZFP36L2	-0.00328184	7.23426	0.982101
ENSG00000152932	RAB3C	0.0152598	-0.726014	0.982101
ENSG00000155846	PPARGC1B	-0.00726005	3.84817	0.982101
ENSG00000156381	ANKRD9	0.0160288	3.27529	0.982101
ENSG00000156804	FBXO32	0.00469907	4.41467	0.982101
ENSG00000162747	FCGR3B	-0.0115106	10.9779	0.982101
ENSG00000163293	NIPAL1	0.0188828	-0.510831	0.982101
ENSG00000164199	GPR98	0.0156531	-0.497585	0.982101
ENSG00000165060	FXN	-0.00440938	3.00129	0.982101
ENSG00000165527	ARF6	0.00348507	7.06604	0.982101
ENSG00000165757	KIAA1462	0.0184972	-2.33032	0.982101
ENSG00000166012	TAF1D	-0.00599082	6.81906	0.982101
ENSG00000166963	MAP1A	0.0114486	2.04153	0.982101
ENSG00000167207	NOD2	0.00778345	5.91942	0.982101
ENSG00000167363	FN3K	-0.0151812	-0.780483	0.982101
ENSG00000167608	TMC4	-0.0140932	-0.28978	0.982101
ENSG00000167842	MIS12	-0.00535619	4.54656	0.982101
ENSG00000168496	FEN1	0.00546932	3.11084	0.982101
ENSG00000168772	CXXC4	0.0186689	-0.902531	0.982101
ENSG00000169641	LUZP1	0.00346835	5.22095	0.982101
ENSG00000169682	SPNS1	-0.0153563	-0.675096	0.982101
ENSG00000169750	RAC3	0.0162411	-2.27494	0.982101
ENSG00000170270	C14orf142	-0.0107328	1.88925	0.982101
ENSG00000171853	TRAPPC12	0.00426036	6.31637	0.982101
ENSG00000171970	ZNF57	0.00727601	1.66766	0.982101
ENSG00000172273	HINFP	-0.00319242	4.07975	0.982101
ENSG00000173744	AGFG1	-0.00306582	7.31342	0.982101
ENSG00000173821	RNF213	0.00787211	10.2603	0.982101
ENSG00000173846	PLK3	0.00538011	3.76376	0.982101
ENSG00000174227	PIGG	-0.00351897	6.03659	0.982101
ENSG00000174370	C11orf45	0.0134784	-0.362943	0.982101
ENSG00000175548	ALG10B	0.00623769	4.14715	0.982101
ENSG00000177485	ZBTB33	0.00550622	5.70535	0.982101
ENSG00000178913	TAF7	-0.0076887	6.42637	0.982101
ENSG00000180747	SMG1P3	-0.00550718	5.47743	0.982101
ENSG00000183486	MX2	-0.00661366	7.82004	0.982101
ENSG00000183542	KLRC4	0.0126538	1.94754	0.982101
ENSG00000183837	PNMA3	0.0125896	2.26034	0.982101
ENSG00000184056	VPS33B	-0.00307681	4.19125	0.982101
ENSG00000186026	ZNF284	0.00753544	1.27409	0.982101
ENSG00000188766	SPRED3	0.0163064	-1.15682	0.982101
ENSG00000196396	PTPN1	-0.00228628	6.49671	0.982101
ENSG00000196418	ZNF124	-0.00654152	4.0889	0.982101
ENSG00000197128	ZNF772	0.00707318	3.91545	0.982101
ENSG00000197181	PIWIL2	-0.0140607	-0.395332	0.982101
ENSG00000198846	TOX	0.00749604	2.62173	0.982101
ENSG00000198858	R3HDM4	-0.0115453	8.30516	0.982101
ENSG00000200974	RNU4-87P	0.0163768	-1.15467	0.982101
ENSG00000203326	ZNF525	-0.00918748	4.48252	0.982101
ENSG00000203710	CR1	-0.00665595	7.72544	0.982101
ENSG00000204308	RNF5	-0.00533597	4.21356	0.982101
ENSG00000204463	BAG6	-0.0088457	6.18453	0.982101
ENSG00000204634	TBC1D8	-0.00578788	4.97241	0.982101
ENSG00000211818	TRAV39	-0.0151434	-0.0460237	0.982101
ENSG00000213614	HEXA	-0.00269233	5.95774	0.982101
ENSG00000214826	DDX12P	0.0102052	1.27181	0.982101
ENSG00000215417	MIR17HG	0.00793387	3.24627	0.982101
ENSG00000217624	RP11-204C16.4	-0.0133002	0.981795	0.982101
ENSG00000220412	RP11-95M15.2	0.0150937	-2.51981	0.982101
ENSG00000225408	RP11-207C16.4	0.0171664	-2.07315	0.982101
ENSG00000226423	AC093642.4	0.0184071	-1.58304	0.982101
ENSG00000227920	RP1-153P14.5	0.024144	-0.125749	0.982101
ENSG00000227953	LINC01341	-0.0132681	0.148248	0.982101
ENSG00000228463	AP006222.2	0.0159181	0.0935866	0.982101
ENSG00000231551	RP11-495P10.1	-0.00869005	1.21811	0.982101
ENSG00000231966	RP11-12M5.4	0.0177722	-2.15056	0.982101
ENSG00000232036	GS1-115G20.2	0.015032	0.644303	0.982101
ENSG00000232680	AC002511.3	-0.0114483	0.662569	0.982101
ENSG00000234028	AC062029.1	0.00985673	0.723484	0.982101
ENSG00000234383	CTBP2P8	0.0139632	1.96689	0.982101
ENSG00000234390	USP27X-AS1	-0.0117664	-0.0579002	0.982101
ENSG00000235056	AC010983.1	0.0191107	-1.64204	0.982101
ENSG00000235301	HLA-Z	0.0175554	-2.01514	0.982101
ENSG00000236809	SNX25P1	0.0155315	-0.903902	0.982101
ENSG00000237781	RP11-54A4.2	0.00895316	3.36755	0.982101
ENSG00000238826	AL359253.1	-0.0181843	-2.26431	0.982101
ENSG00000239821	RN7SL513P	-0.0166236	-1.88801	0.982101
ENSG00000241547	RP11-4K3__A.5	0.00822678	1.01389	0.982101
ENSG00000243477	NAT6	0.00800502	1.08265	0.982101
ENSG00000243660	ZNF487	0.00526745	3.88092	0.982101
ENSG00000244242	IFITM10	0.0132582	-0.27375	0.982101
ENSG00000247121	CTD-2260A17.2	0.00848962	0.832296	0.982101
ENSG00000249173	LINC01093	0.0188206	-2.37433	0.982101
ENSG00000250850	RP11-297B17.3	0.0186933	-0.888346	0.982101
ENSG00000251002	AE000661.37	-0.00865941	2.11521	0.982101
ENSG00000251381	LINC00958	-0.0385469	-1.64229	0.982101
ENSG00000253263	KB-1507C5.3	-0.0182686	-1.65614	0.982101
ENSG00000253409	TRBV7-4	0.0145837	-0.189079	0.982101
ENSG00000255224	CTD-3065J16.9	0.0155668	-1.27931	0.982101
ENSG00000255801	RP11-561P12.5	0.0114513	3.53312	0.982101
ENSG00000257094	RP11-50I19.1	0.0119884	0.0847808	0.982101
ENSG00000258626	COX7A2P1	0.0143715	-0.659733	0.982101
ENSG00000258732	RP11-603B24.1	-0.0137888	1.84314	0.982101
ENSG00000259349	RP11-15E18.1	-0.0158619	-0.991687	0.982101
ENSG00000259845	HERC2P10	-0.0307363	1.4311	0.982101
ENSG00000260166	RP11-863P13.6	0.017257	-2.32527	0.982101
ENSG00000260565	CTD-2270P14.1	-0.00484661	6.59173	0.982101
ENSG00000263857	MIR4729	0.0160525	-0.884767	0.982101
ENSG00000266761	MIR3194	0.0174476	-1.93639	0.982101
ENSG00000266922	CTC-499B15.6	-0.0174367	-1.9396	0.982101
ENSG00000267213	AC007773.2	0.0094375	0.565627	0.982101
ENSG00000267383	CTC-260E6.6	0.0141259	-0.410632	0.982101
ENSG00000268001	CARD8-AS1	-0.00556227	4.96379	0.982101
ENSG00000268336	SIGLEC20P	0.0187646	-1.999	0.982101
ENSG00000269246	CTC-246B18.10	0.0141021	-0.225062	0.982101
ENSG00000270006	RP11-178L8.7	-0.015525	-1.34652	0.982101
ENSG00000270673	YTHDF3-AS1	0.0170246	-1.49778	0.982101
ENSG00000270956	RP11-65L3.4	-0.00716335	2.41984	0.982101
ENSG00000271553	RP11-274B21.10	0.0124993	0.395119	0.982101
ENSG00000271554	RP4-665N4.8	-0.0181484	-1.76707	0.982101
ENSG00000271752	RP11-269M20.3	-0.0167017	-1.38377	0.982101
ENSG00000271840	RP1-224A6.9	-0.00546003	3.79672	0.982101
ENSG00000272054	RP11-423P10.2	0.00929475	2.18755	0.982101
ENSG00000274180	NATD1	0.0102839	5.03108	0.982101
ENSG00000275142	RP5-999L4.2	0.0195367	-2.15925	0.982101
ENSG00000276853	RP11-305O6.4	-0.00667923	2.14197	0.982101
ENSG00000277999	RP11-426C22.8	-0.0153307	-0.0289593	0.982101
ENSG00000278896	RP11-474P2.7	-0.00820057	2.41489	0.982101
ENSG00000279623	RP11-399C16.3	0.0177917	-1.62945	0.982101
ENSG00000101109	STK4	0.00265373	9.66304	0.982111
ENSG00000272256	RP11-489E7.4	0.0172199	-1.93467	0.982161
ENSG00000155330	C16orf87	-0.00483471	2.87144	0.982162
ENSG00000197321	SVIL	-0.00574752	7.05856	0.982185
ENSG00000272567	RP11-73K9.3	-0.0162764	-1.38981	0.982185
ENSG00000279962	RP11-720L3.1	-0.0154514	-1.32275	0.982185
ENSG00000269948	RP11-248J23.6	0.0130584	0.166588	0.982243
ENSG00000109339	MAPK10	-0.0182251	-1.54725	0.982406
ENSG00000109606	DHX15	-0.00351782	7.6773	0.982406
ENSG00000116747	TROVE2	-0.00344087	6.90824	0.982406
ENSG00000162946	DISC1	-0.00641752	5.5495	0.982406
ENSG00000196071	OR2L13	0.018667	-1.59006	0.982406
ENSG00000213593	TMX2	0.00283572	5.02429	0.982406
ENSG00000214787	MS4A4E	0.00703757	3.16575	0.982406
ENSG00000249978	TRGV7	-0.0110588	1.4003	0.982406
ENSG00000258978	HIF1AP1	0.0164878	-1.64608	0.982406
ENSG00000266258	RP11-41O4.1	0.0167171	-2.04235	0.982406
ENSG00000269887	RP11-477H21.2	0.0185016	-0.623857	0.982406
ENSG00000279259	RP11-334C17.3	0.0121172	-0.0854564	0.982406
ENSG00000002726	AOC1	-0.0222462	-0.805627	0.982425
ENSG00000102390	PBDC1	-0.00486158	3.037	0.982425
ENSG00000115677	HDLBP	0.00445201	7.849	0.982425
ENSG00000118412	CASP8AP2	0.00588257	6.23953	0.982425
ENSG00000147065	MSN	0.00523015	8.55944	0.982425
ENSG00000158352	SHROOM4	-0.014162	0.144977	0.982425
ENSG00000164068	RNF123	0.00907669	6.19633	0.982425
ENSG00000168769	TET2	-0.00376058	9.04052	0.982425
ENSG00000169951	ZNF764	-0.00477715	2.48114	0.982425
ENSG00000180776	ZDHHC20	0.00491672	7.20441	0.982425
ENSG00000183171	RP11-49C9.2	0.015784	-1.63906	0.982425
ENSG00000228196	PTPN2P1	0.0143889	-2.46994	0.982425
ENSG00000233452	STXBP5-AS1	0.00640564	2.0053	0.982425
ENSG00000234465	PINLYP	-0.0179407	-1.24321	0.982425
ENSG00000242550	SERPINB10	-0.0204766	0.403085	0.982425
ENSG00000255031	RP11-802E16.3	0.00503849	3.73894	0.982425
ENSG00000256400	RP11-673D15.7	-0.0202952	-2.10928	0.982425
ENSG00000270894	AC015849.13	-0.0083329	0.574326	0.982425
ENSG00000271321	CTAGE6	-0.0184385	-1.49924	0.982425
ENSG00000137166	FOXP4	-0.0122034	-0.0567078	0.982499
ENSG00000165678	GHITM	0.00346265	7.33714	0.982499
ENSG00000167984	NLRC3	-0.00356862	6.65235	0.982499
ENSG00000196440	ARMCX4	-0.00640664	2.83752	0.982499
ENSG00000155975	VPS37A	0.00279968	5.52534	0.98261
ENSG00000166927	MS4A7	0.00579107	6.46314	0.98261
ENSG00000257875	RP11-263K4.1	0.00882693	0.93063	0.982622
ENSG00000119682	AREL1	-0.00278836	7.43903	0.982665
ENSG00000225828	FAM229A	-0.00600868	2.53953	0.982726
ENSG00000198887	SMC5	-0.00432308	6.40349	0.982741
ENSG00000278272	HIST1H3C	-0.0115105	2.45334	0.982817
ENSG00000037757	MRI1	-0.00442711	4.40414	0.982822
ENSG00000053328	METTL24	-0.0179601	-1.9201	0.982822
ENSG00000064547	LPAR2	-0.00641697	4.51889	0.982822
ENSG00000070476	ZXDC	0.00375462	6.63683	0.982822
ENSG00000106785	TRIM14	-0.00594995	4.9899	0.982822
ENSG00000115541	HSPE1	-0.00774008	2.28281	0.982822
ENSG00000120992	LYPLA1	-0.00393997	5.69897	0.982822
ENSG00000130159	ECSIT	0.00740117	3.68864	0.982822
ENSG00000135953	MFSD9	0.00729652	4.17689	0.982822
ENSG00000137216	TMEM63B	-0.0132228	5.62831	0.982822
ENSG00000163444	TMEM183A	0.00393405	5.79287	0.982822
ENSG00000184515	BEX5	-0.0143518	-0.203132	0.982822
ENSG00000185900	POMK	-0.00443024	4.11158	0.982822
ENSG00000188511	C22orf34	-0.00827705	3.91593	0.982822
ENSG00000198830	HMGN2	0.00387965	6.63516	0.982822
ENSG00000199218	RN7SKP184	-0.0172033	-0.386101	0.982822
ENSG00000207005	RNU1-2	-0.0176224	-1.10509	0.982822
ENSG00000231245	C1DP1	-0.0200676	-1.83256	0.982822
ENSG00000231992	RP11-57H12.2	0.0182	-0.794563	0.982822
ENSG00000248697	TOX4P1	0.00952751	0.994748	0.982822
ENSG00000259453	RP11-815J21.1	-0.00532106	3.13533	0.982822
ENSG00000271780	RP11-1017G21.5	0.00870298	1.04811	0.982822
ENSG00000273118	AC079610.1	-0.0144958	-0.514485	0.982822
ENSG00000273237	CTB-119C2.1	0.00695825	1.61836	0.982822
ENSG00000139410	SDSL	0.0135458	0.000830406	0.982849
ENSG00000151729	SLC25A4	0.00686214	1.92323	0.982849
ENSG00000169607	CKAP2L	0.0137876	0.0124431	0.982849
ENSG00000178996	SNX18	-0.00372816	7.28872	0.982849
ENSG00000180998	GPR137C	-0.0162093	-2.27082	0.982849
ENSG00000184983	NDUFA6	0.00703411	3.581	0.982849
ENSG00000187987	ZSCAN23	-0.0134573	0.837748	0.982849
ENSG00000198743	SLC5A3	-0.003957	7.35193	0.982849
ENSG00000214776	RP11-726G1.1	-0.0339611	0.124178	0.982849
ENSG00000225535	LINC01393	0.016777	-2.26124	0.982849
ENSG00000266145	RHOT1P1	0.0159858	-1.26283	0.982849
ENSG00000269318	AC007292.3	-0.00818449	0.789677	0.982849
ENSG00000171659	GPR34	0.00977818	2.38361	0.982868
ENSG00000244256	RN7SL130P	-0.0132109	-0.603099	0.982868
ENSG00000119523	ALG2	-0.00294308	4.75526	0.982872
ENSG00000099849	RASSF7	0.00616338	3.21637	0.98291
ENSG00000199477	SNORA31	-0.0159332	-1.54063	0.98291
ENSG00000259953	RP11-4O1.2	0.00626693	3.50619	0.982941
ENSG00000181523	SGSH	0.00647594	4.04411	0.983017
ENSG00000214189	ZNF788	0.00966819	1.48535	0.983017
ENSG00000269896	RP4-740C4.5	0.0109314	0.0205666	0.983017
ENSG00000065518	NDUFB4	0.00328634	4.77955	0.983211
ENSG00000088256	GNA11	-0.00982132	0.726486	0.983211
ENSG00000108179	PPIF	0.00446359	5.50419	0.983211
ENSG00000110696	C11orf58	-0.00404373	6.9817	0.983211
ENSG00000115568	ZNF142	0.00538385	4.12534	0.983211
ENSG00000143127	ITGA10	-0.00787362	1.18525	0.983211
ENSG00000163602	RYBP	0.00395527	6.82562	0.983211
ENSG00000197599	CCDC154	0.0127375	-0.644351	0.983211
ENSG00000212385	RNU6-817P	-0.0130859	-0.703528	0.983211
ENSG00000232872	CTAGE3P	0.0145176	-2.29146	0.983211
ENSG00000273654	CTB-52I2.4	-0.0137842	-0.554596	0.983211
ENSG00000261490	RP11-448G15.3	-0.00328195	5.71151	0.983319
ENSG00000206652	RNU1-1	-0.0171146	-2.12392	0.983327
ENSG00000226763	SRRM5	0.0153229	-1.30632	0.983327
ENSG00000152454	ZNF256	-0.00558606	3.03832	0.983351
ENSG00000136783	NIPSNAP3A	-0.00656995	3.5216	0.983375
ENSG00000144867	SRPRB	-0.00358578	4.91709	0.983375
ENSG00000269952	RP11-324I22.3	-0.015934	-2.27515	0.983375
ENSG00000270083	RP1-257I20.14	-0.0138768	-0.964756	0.983375
ENSG00000235568	NFAM1	0.00562564	6.80428	0.983384
ENSG00000085185	BCORL1	-0.00842883	2.67306	0.98341
ENSG00000085871	MGST2	0.0054146	2.81605	0.98341
ENSG00000100426	ZBED4	0.00365902	5.23339	0.98341
ENSG00000103148	NPRL3	0.0155445	5.6863	0.98341
ENSG00000106624	AEBP1	0.0129079	0.081697	0.98341
ENSG00000107341	UBE2R2	0.00404195	6.17541	0.98341
ENSG00000111652	COPS7A	0.0029175	4.39788	0.98341
ENSG00000112679	DUSP22	-0.00293386	6.46399	0.98341
ENSG00000131966	ACTR10	-0.00358116	5.31921	0.98341
ENSG00000137571	SLCO5A1	-0.0150164	-0.386917	0.98341
ENSG00000139174	PRICKLE1	0.00821805	2.63776	0.98341
ENSG00000139946	PELI2	0.00415312	6.84932	0.98341
ENSG00000143514	TP53BP2	-0.00243684	5.86375	0.98341
ENSG00000143869	GDF7	-0.0169557	1.57991	0.98341
ENSG00000144369	FAM171B	-0.0136061	-0.316374	0.98341
ENSG00000156876	SASS6	-0.00512786	2.90319	0.98341
ENSG00000162729	IGSF8	-0.00514677	3.03876	0.98341
ENSG00000162869	PPP1R21	0.00244365	6.21904	0.98341
ENSG00000167874	TMEM88	0.0124419	-0.200925	0.98341
ENSG00000168005	C11orf84	0.00655907	1.52211	0.98341
ENSG00000168569	TMEM223	0.00533067	2.96158	0.98341
ENSG00000174695	TMEM167A	0.00474245	6.58551	0.98341
ENSG00000211642	IGLV10-54	-0.0216488	-1.88309	0.98341
ENSG00000223768	LINC00205	-0.00605337	1.81085	0.98341
ENSG00000225470	JPX	0.00382803	4.70871	0.98341
ENSG00000237254	TRBV30	-0.0178214	0.741578	0.98341
ENSG00000237788	RP5-1041C10.3	0.0074466	2.30311	0.98341
ENSG00000242086	LINC00969	-0.00772776	5.37217	0.98341
ENSG00000242808	SOX2-OT	0.0163591	-1.60966	0.98341
ENSG00000249806	RP11-223C24.1	0.00900602	2.38466	0.98341
ENSG00000251733	SCARNA8	0.0159275	-1.52688	0.98341
ENSG00000253223	RP11-409C19.2	0.0120598	-2.65674	0.98341
ENSG00000259612	EEF1A1P22	-0.0172718	-1.51116	0.98341
ENSG00000260898	ADPGK-AS1	0.0122256	-0.397082	0.98341
ENSG00000263503	RP11-707O23.5	-0.0334732	-2.2234	0.98341
ENSG00000264278	RP11-162A12.2	-0.00953337	0.304075	0.98341
ENSG00000272716	RP11-563N4.1	0.0159672	-1.61302	0.98341
ENSG00000272719	CTB-161C1.1	0.0153288	-1.40119	0.98341
ENSG00000274988	MIR6876	-0.0158617	-2.32367	0.98341
ENSG00000083457	ITGAE	0.00401889	3.26054	0.983417
ENSG00000177932	ZNF354C	0.00617053	4.16881	0.983417
ENSG00000228049	POLR2J2	0.00962021	0.885503	0.983417
ENSG00000231822	AC019097.7	-0.0149692	-2.32013	0.983417
ENSG00000258608	DNAJC19P9	-0.01442	-2.37631	0.983417
ENSG00000065526	SPEN	-0.00310279	7.75572	0.983441
ENSG00000113658	SMAD5	0.00411143	5.59184	0.983441
ENSG00000162620	LRRIQ3	-0.0151839	0.188412	0.983441
ENSG00000163161	ERCC3	0.00218649	5.65789	0.983441
ENSG00000174173	TRMT10C	0.00690666	3.4746	0.983441
ENSG00000186815	TPCN1	0.00699071	3.96899	0.983441
ENSG00000221263	MIR548P	-0.0154772	-2.10967	0.983441
ENSG00000238829	RNU7-45P	0.00741963	1.90775	0.983441
ENSG00000265753	RN7SL444P	0.0125848	-0.0116035	0.983441
ENSG00000131788	PIAS3	0.00588942	2.66617	0.983489
ENSG00000169857	AVEN	-0.00465175	2.47237	0.983489
ENSG00000169967	MAP3K2	-0.0029822	8.72464	0.983489
ENSG00000170855	TRIAP1	-0.0084853	2.52874	0.983489
ENSG00000173950	XXYLT1	-0.00451832	2.90355	0.983489
ENSG00000177590	GIMAP3P	-0.0211673	-0.268953	0.983489
ENSG00000261220	RP11-629O1.2	0.0086259	0.775848	0.983489
ENSG00000263528	IKBKE	-0.00397717	5.52534	0.983489
ENSG00000272977	CTA-390C10.10	-0.0136681	1.98832	0.983489
ENSG00000272994	RP11-332H14.2	0.00677165	1.82369	0.983489
ENSG00000108961	RANGRF	-0.00488473	2.97039	0.983694
ENSG00000117399	CDC20	-0.0157373	-0.677494	0.983694
ENSG00000227008	RP3-417G15.1	0.0197752	-1.86481	0.983694
ENSG00000240966	RN7SL681P	0.00750617	1.06214	0.983694
ENSG00000253463	HMGB1P19	0.0108825	0.0140892	0.983694
ENSG00000277734	TRAC	-0.00466712	7.72459	0.983694
ENSG00000141503	MINK1	0.0070813	4.30176	0.983766
ENSG00000167968	DNASE1L2	0.010265	-0.122392	0.983813
ENSG00000254450	ALG9-IT1	0.0153261	-2.34454	0.983813
ENSG00000033122	LRRC7	-0.0249169	-0.228877	0.983816
ENSG00000081148	IMPG2	-0.00530652	2.52879	0.983816
ENSG00000102854	MSLN	-0.0174441	-2.5661	0.983816
ENSG00000115159	GPD2	0.00369504	5.7148	0.983816
ENSG00000116688	MFN2	0.00563362	7.0469	0.983816
ENSG00000165671	NSD1	-0.0025048	8.15819	0.983816
ENSG00000174326	SLC16A11	0.0146093	-1.71727	0.983816
ENSG00000180917	CMTR2	-0.00507915	5.82099	0.983816
ENSG00000241945	PWP2	0.024757	0.0514207	0.983816
ENSG00000273090	RP11-78I14.1	-0.0138459	-0.333239	0.983816
ENSG00000075399	VPS9D1	0.00588775	3.77394	0.983969
ENSG00000178467	P4HTM	0.00344736	4.92716	0.983969
ENSG00000186767	SPIN4	0.00542371	2.25917	0.983969
ENSG00000229124	VIM-AS1	-0.00326223	5.02537	0.983969
ENSG00000253716	RP13-582O9.5	0.0070387	1.51964	0.983969
ENSG00000259496	RP11-19J5.1	0.016663	-1.26129	0.983969
ENSG00000265706	SNORD53_SNORD92	-0.014803	-1.39643	0.983969
ENSG00000172671	ZFAND4	-0.00451242	5.10607	0.984061
ENSG00000278607	RP11-405M12.3	0.0102881	0.0760821	0.984091
ENSG00000088881	EBF4	0.0137604	-0.80598	0.984125
ENSG00000117906	RCN2	-0.00527001	3.98919	0.984125
ENSG00000185278	ZBTB37	-0.0030444	8.0594	0.984254
ENSG00000105339	DENND3	-0.00537844	8.5226	0.984257
ENSG00000152942	RAD17	0.00347123	4.728	0.984257
ENSG00000154914	USP43	-0.0157401	-1.30065	0.984257
ENSG00000208892	SNORA49	-0.0127813	2.71116	0.984257
ENSG00000236824	BCYRN1	-0.0161522	-2.46671	0.984257
ENSG00000237021	RP3-486I3.7	0.0133056	-0.6005	0.984257
ENSG00000254522	RP11-113K21.1	-0.0158146	-2.34363	0.984257
ENSG00000267054	CTD-2540B15.10	0.0156162	-2.16451	0.984257
ENSG00000275981	EGOT	0.0155817	-1.57329	0.984257
ENSG00000188396	TCTEX1D4	0.0148233	-1.57329	0.984369
ENSG00000171307	ZDHHC16	0.00274322	4.37083	0.98441
ENSG00000175970	UNC119B	0.00289504	4.83275	0.984506
ENSG00000197021	CXorf40B	-0.00353947	3.27208	0.984605
ENSG00000110048	OSBP	0.00223305	6.03295	0.984638
ENSG00000249738	AC008697.1	0.0157201	-1.64945	0.984717
ENSG00000167088	SNRPD1	-0.00514833	3.45609	0.984748
ENSG00000266651	RP11-138I1.3	0.0154059	-1.62721	0.984748
ENSG00000072849	DERL2	-0.00230454	5.31604	0.984757
ENSG00000146540	C7orf50	-0.00573497	3.36901	0.984757
ENSG00000171617	ENC1	-0.00952557	4.78084	0.984757
ENSG00000175073	VCPIP1	0.00265516	7.94501	0.984757
ENSG00000179104	TMTC2	-0.00452644	4.53565	0.984757
ENSG00000186130	ZBTB6	-0.00483221	5.14822	0.984757
ENSG00000232838	PET117	0.00984566	0.199956	0.984757
ENSG00000267160	RP11-1072C15.4	-0.0131397	-0.495186	0.984757
ENSG00000277452	Metazoa_SRP	-0.00603927	3.29391	0.984757
ENSG00000034510	TMSB10	0.00532225	8.95511	0.984804
ENSG00000077348	EXOSC5	0.00594003	2.13403	0.984804
ENSG00000091428	RAPGEF4	-0.0150933	-1.17788	0.984804
ENSG00000109586	GALNT7	-0.00268423	5.85956	0.984804
ENSG00000132604	TERF2	0.00281553	4.56113	0.984804
ENSG00000132824	SERINC3	-0.0020767	7.43208	0.984804
ENSG00000134262	AP4B1	0.00233267	5.49872	0.984804
ENSG00000134597	RBMX2	0.00365774	3.91692	0.984804
ENSG00000136542	GALNT5	-0.0147924	1.35895	0.984804
ENSG00000141867	BRD4	-0.00672195	5.53029	0.984804
ENSG00000149474	CSRP2BP	-0.00274783	4.54889	0.984804
ENSG00000151692	RNF144A	-0.00496022	5.54238	0.984804
ENSG00000151835	SACS	-0.00628829	6.80449	0.984804
ENSG00000164867	NOS3	-0.00969046	0.6241	0.984804
ENSG00000166199	ALKBH3	-0.0029601	4.16316	0.984804
ENSG00000172809	RPL38	0.00455387	7.77302	0.984804
ENSG00000175536	LIPT2	0.00880281	0.776622	0.984804
ENSG00000198189	HSD17B11	0.00341614	7.68024	0.984804
ENSG00000226443	GAPDHP32	-0.0154528	-2.25486	0.984804
ENSG00000233927	RPS28	-0.00820652	5.80279	0.984804
ENSG00000253559	OSGEPL1-AS1	0.0109856	-0.386692	0.984804
ENSG00000255545	RP11-627G23.1	-0.016248	-0.599548	0.984804
ENSG00000257181	RP11-611O2.5	-0.0153333	-2.21799	0.984804
ENSG00000260495	RP11-55K13.1	-0.00501779	2.08786	0.984804
ENSG00000263628	MIR3155A	-0.014755	-2.33049	0.984804
ENSG00000263709	RP11-321A17.4	-0.0147666	-2.09997	0.984804
ENSG00000272829	XXbac-B135H6.18	0.0135159	-0.777984	0.984804
ENSG00000273355	RP11-672L10.6	0.0161956	-1.88678	0.984804
ENSG00000279891	FLJ42393	0.0100874	1.48678	0.984804
ENSG00000280605	AP001107.1	-0.0152256	-2.13093	0.984804
ENSG00000125868	DSTN	-0.00398428	4.46651	0.984826
ENSG00000160117	ANKLE1	0.0102557	0.323224	0.984826
ENSG00000179889	PDXDC1	-0.00248089	6.06032	0.984826
ENSG00000198522	GPN1	-0.00336305	4.40218	0.984826
ENSG00000227591	RP1-28O10.1	0.0146366	-1.33384	0.984826
ENSG00000233327	USP32P2	0.0204687	-1.65992	0.984826
ENSG00000263464	PPIAL4C	-0.0157693	-0.592303	0.984826
ENSG00000279463	RP11-157H4.1	-0.0110543	0.249741	0.984826
ENSG00000011590	ZBTB32	-0.0143001	-0.413727	0.984834
ENSG00000062194	GPBP1	-0.00378803	7.39554	0.984834
ENSG00000100479	POLE2	0.0113561	2.29322	0.984834
ENSG00000136936	XPA	0.00385587	4.12885	0.984834
ENSG00000153094	BCL2L11	-0.00499508	5.72708	0.984834
ENSG00000159873	CCDC117	0.0025474	5.37634	0.984834
ENSG00000165626	BEND7	0.0113111	1.39073	0.984834
ENSG00000179943	FIZ1	-0.00547575	1.68233	0.984834
ENSG00000188277	C15orf62	0.0123835	-0.785904	0.984834
ENSG00000215223	CYP51A1P3	0.0154903	-1.68204	0.984834
ENSG00000217643	PTGES3P2	-0.0163823	-1.93868	0.984834
ENSG00000225486	RP11-301G21.1	-0.0123784	-2.71434	0.984834
ENSG00000226609	RP11-276E15.4	0.0145847	-1.32441	0.984834
ENSG00000240972	MIF	-0.00696703	1.63585	0.984834
ENSG00000249471	ZNF324B	-0.00459663	2.58464	0.984834
ENSG00000253696	KBTBD11-OT1	-0.0155043	-2.15819	0.984834
ENSG00000257809	RP11-603J24.14	-0.0131866	-0.977094	0.984834
ENSG00000258359	PCNPP1	0.00703133	0.995942	0.984834
ENSG00000272030	RP1-178F15.4	0.0124051	-0.754459	0.984834
ENSG00000274173	RP4-568C11.4	0.0159641	1.24193	0.984834
ENSG00000091536	MYO15A	0.0132365	-1.05488	0.984855
ENSG00000125834	STK35	0.00471128	4.55206	0.984855
ENSG00000211779	TRAV5	0.00944164	1.32907	0.984855
ENSG00000146833	TRIM4	0.00204452	5.93064	0.984884
ENSG00000204677	FAM153C	-0.0188771	-0.567997	0.984884
ENSG00000256269	HMBS	-0.0094954	3.71063	0.984884
ENSG00000166881	TMEM194A	0.00300441	4.98014	0.984974
ENSG00000200882	RNU6-681P	-0.0123259	-0.219261	0.984974
ENSG00000104064	GABPB1	-0.00249195	5.9741	0.985046
ENSG00000115896	PLCL1	-0.00625813	4.50504	0.985046
ENSG00000135960	EDAR	-0.0115839	2.05506	0.985046
ENSG00000174606	ANGEL2	0.00299852	6.35482	0.985046
ENSG00000235475	LINC01372	0.00934982	0.124328	0.985046
ENSG00000235831	BHLHE40-AS1	-0.00869779	0.54235	0.985046
ENSG00000240219	RP11-430C7.5	0.00803196	1.43359	0.985046
ENSG00000251513	CTD-2215E18.1	-0.0133685	2.13385	0.985046
ENSG00000279191	RP11-803D5.1	-0.0105543	1.58299	0.985046
ENSG00000077713	SLC25A43	0.00526227	3.03336	0.985111
ENSG00000096433	ITPR3	-0.00477784	5.42376	0.985111
ENSG00000109519	GRPEL1	0.00267285	4.8536	0.985111
ENSG00000123728	RAP2C	0.00390725	5.37911	0.985111
ENSG00000125498	KIR2DL1	-0.0178322	-0.719003	0.985111
ENSG00000131089	ARHGEF9	-0.00301978	4.5433	0.985111
ENSG00000160972	PPP1R16A	0.00677078	1.4607	0.985111
ENSG00000164037	SLC9B1	0.00763458	0.94996	0.985111
ENSG00000166922	SCG5	-0.0150255	-1.71139	0.985111
ENSG00000178015	GPR150	0.0147319	-1.42176	0.985111
ENSG00000178404	KIAA1731NL	-0.00998829	2.67878	0.985111
ENSG00000196741	LINC01560	-0.00733959	0.822769	0.985111
ENSG00000197619	ZNF615	0.00461806	4.26495	0.985111
ENSG00000232254	CSF2RBP1	0.0124818	-0.165286	0.985111
ENSG00000254788	CKLF-CMTM1	0.0115401	-0.432075	0.985111
ENSG00000260929	RP11-327F22.1	-0.00714639	0.954626	0.985111
ENSG00000262412	RP11-85G18.6	0.0129406	-0.827156	0.985111
ENSG00000270550	IGHV3-30	-0.0150418	1.35332	0.985111
ENSG00000271414	RP11-751K21.1	0.0148384	-2.26502	0.985111
ENSG00000273297	RP11-38M8.1	0.0150707	-2.33466	0.985111
ENSG00000276105	KCNQ1OT1_2	0.0121786	-0.323818	0.985111
ENSG00000280035	RP11-10J21.2	0.00779062	2.99243	0.985111
ENSG00000167077	MEI1	0.00360202	4.01492	0.985118
ENSG00000213326	RPS7P11	-0.0180374	-1.85166	0.985118
ENSG00000230424	RP1-43E13.2	-0.00967807	-0.132438	0.985118
ENSG00000261656	BEAN1-AS1	-0.015367	-2.07581	0.985118
ENSG00000162843	WDR64	-0.014651	-1.14029	0.985178
ENSG00000090382	LYZ	-0.00683606	11.5731	0.985406
ENSG00000172613	RAD9A	0.00505852	2.29222	0.985406
ENSG00000229534	HNRNPA1P53	-0.0152149	-1.18467	0.985406
ENSG00000176182	MYPOP	0.00826106	0.28106	0.985602
ENSG00000197980	LEKR1	0.0125125	-0.260333	0.985661
ENSG00000224159	HMGB1P9	-0.0150608	-2.11283	0.985815
ENSG00000280027	RP11-44F14.10	-0.00982885	2.24855	0.985815
ENSG00000154518	ATP5G3	-0.00327886	5.32505	0.98589
ENSG00000198793	MTOR	-0.00290842	6.5206	0.98589
ENSG00000234009	RPL5P34	0.0135168	0.803217	0.98589
ENSG00000236474	GCNT1P1	0.012839	-0.8699	0.98589
ENSG00000273192	CITF22-1A6.3	0.00757588	0.865007	0.98589
ENSG00000076067	RBMS2	-0.0082907	2.77225	0.986036
ENSG00000160796	NBEAL2	0.00698512	7.29578	0.986036
ENSG00000259146	RP1-261D10.2	-0.0144251	-2.17776	0.986036
ENSG00000110801	PSMD9	-0.00337206	3.36875	0.986056
ENSG00000100764	PSMC1	0.00370792	4.68985	0.986063
ENSG00000141161	UNC45B	-0.0107612	0.337433	0.986063
ENSG00000139675	HNRNPA1L2	0.00371263	3.01982	0.98612
ENSG00000186854	TRABD2A	0.00650846	6.49865	0.98612
ENSG00000196338	NLGN3	0.0096319	0.928629	0.98612
ENSG00000214629	RPSAP6	0.00753153	1.58791	0.98612
ENSG00000204850	CTB-158D10.3	0.0175627	-1.68605	0.986166
ENSG00000124074	ENKD1	0.0060668	1.52679	0.986178
ENSG00000139734	DIAPH3	0.0116465	0.38203	0.986178
ENSG00000142675	CNKSR1	-0.0143275	-1.57291	0.986178
ENSG00000147471	PROSC	0.002338	5.6491	0.986178
ENSG00000150337	FCGR1A	-0.0106968	4.30331	0.986178
ENSG00000158477	CD1A	0.0099058	0.350596	0.986178
ENSG00000159307	SCUBE1	0.0149906	-2.41733	0.986178
ENSG00000178096	BOLA1	0.00510125	2.29684	0.986178
ENSG00000185722	ANKFY1	0.00323525	6.94598	0.986178
ENSG00000196782	MAML3	-0.00507628	4.99095	0.986178
ENSG00000198019	FCGR1B	0.00871745	4.33412	0.986178
ENSG00000201457	SNORA55	-0.013419	-0.830252	0.986178
ENSG00000207750	MIR553	0.0123405	-0.911133	0.986178
ENSG00000254427	RP11-430H10.1	0.0123093	-0.865905	0.986178
ENSG00000256262	USP30-AS1	-0.00747973	1.10446	0.986178
ENSG00000260743	RP11-255C15.3	-0.0122857	-1.03361	0.986178
ENSG00000263838	MIR4698	0.0158298	-1.92994	0.986178
ENSG00000277728	RP11-143K11.7	0.00594731	1.38344	0.986178
ENSG00000204520	MICA	-0.00374789	3.72385	0.986211
ENSG00000274466	MIR1273H	0.0140497	-1.40013	0.986211
ENSG00000280604	PCBP3-OT1	0.012733	0.123176	0.986211
ENSG00000001036	FUCA2	-0.00318328	4.31699	0.986259
ENSG00000004779	NDUFAB1	0.00388459	3.75387	0.986259
ENSG00000007129	CEACAM21	0.0035268	4.08613	0.986259
ENSG00000015133	CCDC88C	-0.00371552	7.29642	0.986259
ENSG00000020256	ZFP64	0.00351747	3.00886	0.986259
ENSG00000034152	MAP2K3	-0.00844181	6.63268	0.986259
ENSG00000043462	LCP2	0.00312528	8.18359	0.986259
ENSG00000049768	FOXP3	-0.0119688	-0.345624	0.986259
ENSG00000054148	PHPT1	0.00533074	2.75347	0.986259
ENSG00000057608	GDI2	-0.00332821	7.73961	0.986259
ENSG00000066379	ZNRD1	-0.00333068	4.05138	0.986259
ENSG00000073969	NSF	-0.00232633	5.42897	0.986259
ENSG00000087263	OGFOD1	-0.00254792	4.2384	0.986259
ENSG00000091483	FH	0.00288721	4.6929	0.986259
ENSG00000092820	EZR	-0.00322704	7.34048	0.986259
ENSG00000092841	MYL6	-0.00604369	7.87442	0.986259
ENSG00000100221	JOSD1	-0.00261308	5.70201	0.986259
ENSG00000100461	RBM23	0.00241282	7.30922	0.986259
ENSG00000100526	CDKN3	-0.0140936	-0.474469	0.986259
ENSG00000101442	ACTR5	-0.00281405	3.89299	0.986259
ENSG00000103335	PIEZO1	-0.00489484	5.8776	0.986259
ENSG00000108852	MPP2	0.0131836	-1.03101	0.986259
ENSG00000109534	GAR1	-0.00515462	1.93223	0.986259
ENSG00000111319	SCNN1A	-0.0123766	-1.01965	0.986259
ENSG00000119699	TGFB3	-0.00778744	0.807017	0.986259
ENSG00000123358	NR4A1	-0.0104362	0.494697	0.986259
ENSG00000124835	AC105760.3	-0.0123518	-0.775278	0.986259
ENSG00000129204	USP6	-0.0181099	-1.57799	0.986259
ENSG00000130958	SLC35D2	0.00309454	4.01897	0.986259
ENSG00000134108	ARL8B	-0.00280376	6.21681	0.986259
ENSG00000135090	TAOK3	-0.00165116	7.43519	0.986259
ENSG00000135974	C2orf49	0.00293084	4.96541	0.986259
ENSG00000136930	PSMB7	0.0026597	5.37723	0.986259
ENSG00000137225	CAPN11	0.0165024	-1.84513	0.986259
ENSG00000138411	HECW2	0.00622739	3.69941	0.986259
ENSG00000140443	IGF1R	-0.00596838	6.80898	0.986259
ENSG00000143630	HCN3	0.0103824	-0.426973	0.986259
ENSG00000144840	RABL3	-0.00344935	4.31364	0.986259
ENSG00000150093	ITGB1	-0.00386481	8.28028	0.986259
ENSG00000151135	TMEM263	-0.00436754	4.23236	0.986259
ENSG00000151164	RAD9B	-0.0101395	0.0213135	0.986259
ENSG00000152558	TMEM123	-0.00600518	8.32335	0.986259
ENSG00000153347	FAM81B	0.0149469	-2.36846	0.986259
ENSG00000154016	GRAP	-0.00500051	4.62851	0.986259
ENSG00000157368	IL34	0.0133762	-1.56748	0.986259
ENSG00000157429	ZNF19	-0.00521457	1.85443	0.986259
ENSG00000157653	C9orf43	-0.0114543	-0.726354	0.986259
ENSG00000160219	GAB3	-0.00347332	6.39715	0.986259
ENSG00000160293	VAV2	-0.0050739	3.46517	0.986259
ENSG00000162398	C1orf177	-0.0109684	1.02632	0.986259
ENSG00000162636	FAM102B	-0.00268996	5.41368	0.986259
ENSG00000162852	CNST	-0.00253766	6.70565	0.986259
ENSG00000162927	PUS10	-0.00363606	3.96995	0.986259
ENSG00000165832	TRUB1	0.00397891	4.05365	0.986259
ENSG00000169085	C8orf46	-0.0126327	-0.421561	0.986259
ENSG00000171453	POLR1C	-0.00315202	3.66386	0.986259
ENSG00000173578	XCR1	0.0146775	-2.34473	0.986259
ENSG00000176953	NFATC2IP	0.00228591	5.58666	0.986259
ENSG00000177595	PIDD1	0.00609234	1.61293	0.986259
ENSG00000179134	SAMD4B	-0.00656387	4.48385	0.986259
ENSG00000182985	CADM1	0.0100712	1.54987	0.986259
ENSG00000198198	SZT2	0.00479728	5.80901	0.986259
ENSG00000201942	RNA5SP363	-0.0147141	-1.79876	0.986259
ENSG00000203797	DDO	-0.011465	0.0176406	0.986259
ENSG00000204851	PNMAL2	-0.0147669	-1.80386	0.986259
ENSG00000211650	IGLV5-45	0.0164876	-0.857448	0.986259
ENSG00000213430	HSPD1P1	0.013069	-2.04051	0.986259
ENSG00000214784	AC010468.1	-0.0202353	-1.13391	0.986259
ENSG00000230185	C9orf147	0.0124543	-0.915596	0.986259
ENSG00000234322	ST13P18	0.0120912	-2.36556	0.986259
ENSG00000234506	LINC01506	-0.00715202	2.96801	0.986259
ENSG00000234509	AP000253.1	0.0135254	-2.25622	0.986259
ENSG00000241560	ZBTB20-AS1	0.0107996	0.665486	0.986259
ENSG00000250081	CTD-2116N20.1	0.0187376	-1.69692	0.986259
ENSG00000253352	TUG1	0.00275008	8.31241	0.986259
ENSG00000257252	RP11-486A14.2	-0.0158952	-1.68617	0.986259
ENSG00000260625	RP11-452L6.7	0.0102487	-0.14964	0.986259
ENSG00000260669	AL136419.6	0.00712526	0.547167	0.986259
ENSG00000260803	Z84812.4	-0.0100018	-0.188079	0.986259
ENSG00000264057	RP11-583F2.1	0.0171551	-1.34262	0.986259
ENSG00000265975	CTB-41I6.2	0.00804139	0.402032	0.986259
ENSG00000267655	CTD-2286N8.2	-0.00913185	0.204428	0.986259
ENSG00000268521	VN1R83P	-0.00574967	2.2606	0.986259
ENSG00000270036	RP11-685G9.4	0.0145735	-1.55129	0.986259
ENSG00000271327	RP11-1109F11.3	0.00631273	1.7259	0.986259
ENSG00000272990	RP11-305K5.1	-0.00921823	0.239061	0.986259
ENSG00000273110	RP11-350G8.9	0.0138717	-1.80418	0.986259
ENSG00000273254	RP1-100J12.1	-0.0141778	-2.25259	0.986259
ENSG00000273336	OR7M1P	0.0151066	-1.90786	0.986259
ENSG00000275092	LA16c-329F2.2	0.0120956	-0.843257	0.986259
ENSG00000276337	RP11-106D4.2	-0.0109131	0.415449	0.986259
ENSG00000277934	MIR29A	0.0125862	-0.751245	0.986259
ENSG00000279306	RP5-915N17.11	-0.0137926	-1.8108	0.986259
ENSG00000279433	RP11-4B16.1	-0.00631521	5.00743	0.986259
ENSG00000279913	AP001962.3	0.00657479	1.97393	0.986259
ENSG00000066279	ASPM	0.00776582	2.86807	0.986409
ENSG00000088812	ATRN	-0.00264978	5.48991	0.986409
ENSG00000101000	PROCR	-0.0101078	-0.0400331	0.986409
ENSG00000101773	RBBP8	-0.00538776	3.79281	0.986409
ENSG00000102524	TNFSF13B	-0.0049361	6.69738	0.986409
ENSG00000103037	SETD6	-0.00316603	3.57737	0.986409
ENSG00000105258	POLR2I	0.00507268	2.41596	0.986409
ENSG00000112118	MCM3	-0.00268396	5.60656	0.986409
ENSG00000122025	FLT3	0.00846652	2.92167	0.986409
ENSG00000123360	PDE1B	-0.00580294	2.52951	0.986409
ENSG00000128626	MRPS12	0.00460173	3.04242	0.986409
ENSG00000130783	CCDC62	0.00750779	0.592316	0.986409
ENSG00000133983	COX16	-0.00663873	1.10148	0.986409
ENSG00000134853	PDGFRA	0.0150456	-1.60784	0.986409
ENSG00000138172	CALHM2	0.00426089	4.06932	0.986409
ENSG00000140006	WDR89	-0.00669101	3.90949	0.986409
ENSG00000145545	SRD5A1	0.00346817	4.38004	0.986409
ENSG00000152455	SUV39H2	0.00620111	1.62311	0.986409
ENSG00000153253	SCN3A	0.0128977	2.59563	0.986409
ENSG00000154025	SLC5A10	0.0145215	-2.00941	0.986409
ENSG00000157450	RNF111	0.00225271	6.21037	0.986409
ENSG00000157827	FMNL2	0.00749203	2.25136	0.986409
ENSG00000159063	ALG8	-0.00256306	4.12302	0.986409
ENSG00000162390	ACOT11	0.00726438	1.24426	0.986409
ENSG00000163041	H3F3A	0.00296829	7.49817	0.986409
ENSG00000169756	LIMS1	0.00402012	6.82903	0.986409
ENSG00000177030	DEAF1	0.0039435	3.32945	0.986409
ENSG00000177418	RP4-756H11.4	-0.0119445	-2.03994	0.986409
ENSG00000180902	D2HGDH	0.00561105	2.71828	0.986409
ENSG00000183779	ZNF703	-0.0109569	-0.397696	0.986409
ENSG00000185298	CCDC137	0.00352089	3.42524	0.986409
ENSG00000186787	SPIN2B	-0.00689189	0.796827	0.986409
ENSG00000196116	TDRD7	0.00381106	5.92299	0.986409
ENSG00000198453	ZNF568	0.00374151	3.64932	0.986409
ENSG00000205702	CYP2D7	-0.00947803	-0.102065	0.986409
ENSG00000210100	MT-TI	0.0130241	-0.523042	0.986409
ENSG00000213071	LPAL2	0.00560467	3.05471	0.986409
ENSG00000230667	SETSIP	-0.0124097	-2.29138	0.986409
ENSG00000230896	RP11-767N6.7	-0.00867597	0.0781161	0.986409
ENSG00000231160	KLF3-AS1	0.00748885	1.81639	0.986409
ENSG00000232653	GOLGA8N	0.0079452	2.12954	0.986409
ENSG00000244230	RN7SL151P	0.0102037	2.51324	0.986409
ENSG00000250982	RP11-159J3.1	0.0185195	-2.74321	0.986409
ENSG00000253043	RNU7-181P	-0.00990318	-0.159494	0.986409
ENSG00000253047	SNORA40	-0.0127067	-1.79911	0.986409
ENSG00000253719	ATXN7L3B	0.00218167	6.61114	0.986409
ENSG00000259687	LINC01220	0.00849492	0.741814	0.986409
ENSG00000261671	RP11-573G6.6	-0.0141563	-1.95892	0.986409
ENSG00000265118	CTD-2370N5.3	0.0130298	-1.34459	0.986409
ENSG00000267288	RP13-890H12.2	-0.0120771	-0.806494	0.986409
ENSG00000267397	RP11-873E20.1	-0.010781	-0.519144	0.986409
ENSG00000271270	TMCC1-AS1	0.00546558	1.74763	0.986409
ENSG00000272711	RP11-259N19.1	0.00954763	0.0962232	0.986409
ENSG00000278941	SMG6-IT1	0.0133219	-1.20241	0.986409
ENSG00000279010	RP5-1039K5.19	-0.00449846	3.80804	0.986409
ENSG00000280128	XXbac-BPG283O16.9	-0.00386335	4.71395	0.986409
ENSG00000228485	GRK5-IT1	-0.00724854	0.950717	0.986416
ENSG00000011007	TCEB3	0.00197916	5.28314	0.986423
ENSG00000056097	ZFR	0.00190447	7.19092	0.986423
ENSG00000100568	VTI1B	-0.00403035	6.82438	0.986423
ENSG00000101457	DNTTIP1	-0.00359548	4.80228	0.986423
ENSG00000141258	SGSM2	-0.00345751	5.1028	0.986423
ENSG00000160326	SLC2A6	-0.00454083	4.3972	0.986423
ENSG00000214046	SMIM7	0.00207286	5.06715	0.986423
ENSG00000215154	AC141586.5	0.00648533	1.2866	0.986423
ENSG00000226666	HSPA9P1	-0.0124924	-2.15536	0.986423
ENSG00000231826	AC016735.2	0.0123675	-0.649177	0.986423
ENSG00000242612	DECR2	0.00849933	0.176625	0.986423
ENSG00000259448	RP11-16E12.1	0.00472228	2.53279	0.986423
ENSG00000281227	AC011380.1	0.0138617	-2.10242	0.986423
ENSG00000110108	TMEM109	-0.00339716	4.49059	0.98655
ENSG00000110921	MVK	0.00385384	2.53971	0.98655
ENSG00000111846	GCNT2	-0.0046761	4.10638	0.98655
ENSG00000117036	ETV3	-0.00167403	5.98728	0.98655
ENSG00000118096	IFT46	-0.00411507	2.74908	0.98655
ENSG00000122733	KIAA1045	-0.0147316	-0.572636	0.98655
ENSG00000124786	SLC35B3	0.00332257	4.61674	0.98655
ENSG00000127666	TICAM1	-0.00902032	0.0829442	0.98655
ENSG00000170340	B3GNT2	-0.00321109	5.2803	0.98655
ENSG00000172086	KRCC1	0.00532706	4.52091	0.98655
ENSG00000187605	TET3	-0.00454689	6.47294	0.98655
ENSG00000235245	RP11-122K13.12	-0.0075354	0.606464	0.98655
ENSG00000236559	RP11-243J16.7	0.010246	-0.220779	0.98655
ENSG00000267088	RP11-115N12.1	-0.0142423	-1.69504	0.98655
ENSG00000268584	RP11-464F9.20	-0.0100597	-0.330041	0.98655
ENSG00000272630	RP11-344N10.5	0.00464464	1.88651	0.98655
ENSG00000276945	CTC-436P18.5	0.0137745	-2.14033	0.98655
ENSG00000122729	ACO1	-0.00331947	3.89703	0.986552
ENSG00000047644	WWC3	0.00370676	6.32935	0.986738
ENSG00000059377	TBXAS1	0.0028967	7.98449	0.986738
ENSG00000075336	TIMM21	0.00320624	3.33677	0.986738
ENSG00000099326	MZF1	0.00357909	4.10222	0.986738
ENSG00000100285	NEFH	0.0114786	-0.415277	0.986738
ENSG00000100883	SRP54	-0.00245115	5.73893	0.986738
ENSG00000101213	PTK6	0.00969932	-0.457415	0.986738
ENSG00000105492	SIGLEC6	0.00978034	0.745626	0.986738
ENSG00000117834	SLC5A9	0.0106601	-0.168371	0.986738
ENSG00000121481	RNF2	0.00308596	4.76111	0.986738
ENSG00000122692	SMU1	-0.00169329	6.57721	0.986738
ENSG00000132768	DPH2	0.00359105	3.15702	0.986738
ENSG00000137185	ZSCAN9	0.00340446	3.87242	0.986738
ENSG00000137714	FDX1	0.00358564	3.74879	0.986738
ENSG00000140795	MYLK3	0.0125164	-1.10142	0.986738
ENSG00000141380	SS18	-0.00196989	6.37601	0.986738
ENSG00000141447	OSBPL1A	-0.00451539	3.69	0.986738
ENSG00000151718	WWC2	0.00449469	3.28363	0.986738
ENSG00000163694	RBM47	-0.00403597	6.88886	0.986738
ENSG00000166736	HTR3A	-0.0137883	-2.36215	0.986738
ENSG00000167378	IRGQ	-0.00278698	4.27496	0.986738
ENSG00000169714	CNBP	0.00241962	8.15479	0.986738
ENSG00000171150	SOCS5	-0.00315633	4.54096	0.986738
ENSG00000171992	SYNPO	-0.0118251	-0.318798	0.986738
ENSG00000174946	GPR171	-0.00571782	4.48897	0.986738
ENSG00000185347	C14orf80	-0.00502829	2.33565	0.986738
ENSG00000196150	ZNF250	0.00255978	3.96162	0.986738
ENSG00000197056	ZMYM1	-0.00394676	4.2777	0.986738
ENSG00000197062	ZSCAN26	-0.00288823	4.27384	0.986738
ENSG00000197582	GPX1P1	-0.0263555	1.26749	0.986738
ENSG00000205045	SLFN12L	-0.00351436	7.2268	0.986738
ENSG00000207088	SNORA7B	-0.0126326	-1.63114	0.986738
ENSG00000221855	TAS2R41	0.0129949	0.100982	0.986738
ENSG00000226278	PSPHP1	0.0202139	-1.66316	0.986738
ENSG00000226501	USF1P1	-0.00613891	1.462	0.986738
ENSG00000231728	LL0XNC01-116E7.2	0.00919927	-0.136628	0.986738
ENSG00000235734	HMGN1P36	-0.0117293	-2.37281	0.986738
ENSG00000237476	XXbac-B135H6.15	0.0108041	-0.910153	0.986738
ENSG00000240934	RP11-925D8.1	-0.0134928	-2.37645	0.986738
ENSG00000243738	RN7SL181P	-0.0122412	-1.3991	0.986738
ENSG00000254810	RP11-672A2.4	0.0155775	-1.53391	0.986738
ENSG00000256020	RP5-1154L15.2	-0.0172027	0.285774	0.986738
ENSG00000256087	ZNF432	-0.00506922	4.26973	0.986738
ENSG00000258376	RP4-647C14.2	-0.0116974	-0.807508	0.986738
ENSG00000259641	PCAT29	-0.0103434	0.25625	0.986738
ENSG00000260233	SSSCA1-AS1	0.00578544	1.19511	0.986738
ENSG00000260473	RP11-923I11.4	0.0071812	0.647186	0.986738
ENSG00000260526	RP11-73K9.2	-0.0110066	-0.42674	0.986738
ENSG00000261635	RP11-618N24.1	-0.010696	-0.687155	0.986738
ENSG00000263812	LINC00908	0.0139648	-1.92817	0.986738
ENSG00000270061	RP11-214K3.19	0.00515018	1.56999	0.986738
ENSG00000270689	RP11-712B9.4	0.0108393	-0.468738	0.986738
ENSG00000271034	RP11-963H1.1	-0.00975267	-2.66663	0.986738
ENSG00000274270	RP11-34F20.7	-0.00833812	0.364279	0.986738
ENSG00000274804	AL353644.3	0.0115673	-0.185686	0.986738
ENSG00000276633	AJ011931.1	0.0136941	-2.09588	0.986738
ENSG00000280119	AC093642.1	-0.00909639	0.967479	0.986738
ENSG00000281183	NPTN-IT1	-0.00454654	3.60417	0.986738
ENSG00000132600	PRMT7	-0.00256245	4.67005	0.986751
ENSG00000138615	CILP	-0.00901378	-0.0182609	0.986771
ENSG00000199179	MIRLET7I	0.0106437	-1.06958	0.986771
ENSG00000243147	MRPL33	-0.00349711	3.77974	0.986771
ENSG00000274943	RP11-351C21.2	-0.00851911	0.164207	0.986771
ENSG00000280279	RP11-1228E12.1	-0.0140883	-2.2447	0.986771
ENSG00000109466	KLHL2	0.00301866	6.42729	0.986805
ENSG00000130713	EXOSC2	0.00258101	4.8126	0.986805
ENSG00000152348	ATG10	0.00469414	2.7318	0.986805
ENSG00000164168	TMEM184C	0.00225325	5.50586	0.986805
ENSG00000177842	ZNF620	0.00486469	1.66503	0.986805
ENSG00000184752	NDUFA12	-0.00368746	4.3096	0.986805
ENSG00000204611	ZNF616	-0.00393131	3.7898	0.986805
ENSG00000220201	ZGLP1	-0.00977175	-0.535945	0.986805
ENSG00000224023	FLJ37035	-0.0100581	-0.56077	0.986805
ENSG00000266852	MIR4482	-0.00853688	0.218859	0.986805
ENSG00000276698	RP11-468E2.10	-0.0078877	0.0988131	0.986805
ENSG00000050344	NFE2L3	-0.00554979	3.40557	0.986826
ENSG00000107625	DDX50	-0.00387538	5.12115	0.986826
ENSG00000133116	KL	-0.010041	0.358173	0.986826
ENSG00000133812	SBF2	-0.00307335	7.08719	0.986826
ENSG00000137312	FLOT1	0.00379844	6.62396	0.986826
ENSG00000143753	DEGS1	0.00248634	5.9729	0.986826
ENSG00000155849	ELMO1	-0.00283564	7.57916	0.986826
ENSG00000163235	TGFA	-0.0044757	5.13777	0.986826
ENSG00000166148	AVPR1A	-0.0107282	1.34074	0.986826
ENSG00000166188	ZNF319	0.00349372	4.08493	0.986826
ENSG00000170412	GPRC5C	0.0137532	-1.48453	0.986826
ENSG00000174353	STAG3L3	0.00527897	1.63181	0.986826
ENSG00000182580	EPHB3	0.0122593	-1.12545	0.986826
ENSG00000221944	TIGD1	0.00481243	4.37952	0.986826
ENSG00000229585	RPL21P44	-0.00553829	1.90035	0.986826
ENSG00000272844	RP11-484K9.4	0.0121135	-1.24354	0.986826
ENSG00000140280	LYSMD2	-0.00383725	4.3751	0.986827
ENSG00000225612	AC099552.2	-0.0129999	-2.29247	0.986827
ENSG00000166016	ABTB2	0.00739759	1.14749	0.986948
ENSG00000069248	NUP133	0.00185866	6.08762	0.986994
ENSG00000106477	CEP41	0.00349796	3.09674	0.986994
ENSG00000163995	ABLIM2	0.00689622	0.613099	0.986994
ENSG00000202523	Y_RNA	0.0120974	-2.46206	0.986994
ENSG00000204576	PRR3	-0.00274296	3.58896	0.986994
ENSG00000143013	LMO4	0.00223513	5.06946	0.987
ENSG00000159403	C1R	-0.00843993	0.0977221	0.987
ENSG00000231729	ARHGEF9-IT1	-0.012403	-1.55253	0.987
ENSG00000225094	SETP20	-0.00973355	-0.173376	0.987015
ENSG00000176974	SHMT1	0.0046347	3.13861	0.987095
ENSG00000227055	AC009961.5	0.00904998	-0.259335	0.987095
ENSG00000067900	ROCK1	-0.00217823	7.97722	0.987184
ENSG00000196878	LAMB3	0.00981946	-0.452126	0.987184
ENSG00000243064	ABCC13	-0.0115269	3.31861	0.987184
ENSG00000116761	CTH	0.00817049	0.475218	0.98725
ENSG00000119383	PPP2R4	0.00368161	5.26164	0.987258
ENSG00000129235	TXNDC17	-0.00392839	3.50314	0.987258
ENSG00000160710	ADAR	-0.00354058	9.55615	0.987258
ENSG00000174032	SLC25A30	0.0020946	4.54723	0.987258
ENSG00000178752	FAM132B	-0.016431	-2.16271	0.987258
ENSG00000180422	LINC00304	-0.0126614	-1.89446	0.987258
ENSG00000198466	ZNF587	0.00221743	6.01293	0.987258
ENSG00000206734	Y_RNA	-0.0120371	-2.20895	0.987258
ENSG00000223984	HNRNPRP1	0.0120076	-2.05424	0.987258
ENSG00000260000	RP3-467N11.1	0.0114089	-0.679443	0.987258
ENSG00000183921	SDR42E2	-0.01243	-2.31487	0.987283
ENSG00000113575	PPP2CA	0.00242586	6.80395	0.987284
ENSG00000253882	RP11-61L23.2	-0.00811201	0.396484	0.987284
ENSG00000091831	ESR1	0.00788113	1.13794	0.987296
ENSG00000276557	TRBV18	0.00714053	1.74466	0.987296
ENSG00000182141	ZNF708	-0.00543583	5.56926	0.98738
ENSG00000107937	GTPBP4	-0.0022538	5.07189	0.987383
ENSG00000124406	ATP8A1	-0.00300988	7.6492	0.987383
ENSG00000132471	WBP2	0.00605087	5.88604	0.987383
ENSG00000136720	HS6ST1	-0.00398476	2.76911	0.987383
ENSG00000146166	LGSN	-0.0195373	-1.06243	0.987383
ENSG00000179476	C14orf28	-0.00456801	2.54287	0.987383
ENSG00000197585	AC107218.3	0.0136574	-1.86805	0.987447
ENSG00000010327	STAB1	0.0051892	5.93512	0.987666
ENSG00000063046	EIF4B	-0.00365308	8.95062	0.987666
ENSG00000112715	VEGFA	0.00368164	3.54667	0.987666
ENSG00000119042	SATB2	0.0116625	-0.525407	0.987666
ENSG00000127863	TNFRSF19	0.0126665	-1.68525	0.987666
ENSG00000130254	SAFB2	-0.00180111	6.39077	0.987666
ENSG00000132763	MMACHC	0.00491378	1.54656	0.987666
ENSG00000148090	AUH	-0.00244787	4.25052	0.987666
ENSG00000154803	FLCN	0.00355224	5.25848	0.987666
ENSG00000158691	ZSCAN12	0.00363378	4.07308	0.987666
ENSG00000161057	PSMC2	0.00381849	5.03917	0.987666
ENSG00000164296	TIGD6	-0.00438614	2.36946	0.987666
ENSG00000164904	ALDH7A1	-0.0114256	-0.709815	0.987666
ENSG00000165195	PIGA	0.00308461	3.9459	0.987666
ENSG00000167562	ZNF701	0.0031101	5.12669	0.987666
ENSG00000169826	CSGALNACT2	-0.00217196	6.55001	0.987666
ENSG00000171476	HOPX	-0.00679661	4.08119	0.987666
ENSG00000184489	PTP4A3	-0.00517494	4.0256	0.987666
ENSG00000188171	ZNF626	0.00609022	3.32195	0.987666
ENSG00000188266	HYKK	-0.00945172	-0.129227	0.987666
ENSG00000197057	DTHD1	0.00715585	4.70261	0.987666
ENSG00000205959	RP11-689P11.2	-0.0087256	-0.274635	0.987666
ENSG00000212536	RNA5SP474	-0.0122411	-2.08955	0.987666
ENSG00000215374	FAM66B	0.01076	-0.30935	0.987666
ENSG00000224680	PLA2G12AP1	0.0112604	-2.38352	0.987666
ENSG00000227252	AC105760.2	0.0085223	-0.225182	0.987666
ENSG00000234423	LINC01250	-0.0135801	-2.27603	0.987666
ENSG00000236320	SLFN14	-0.0100533	3.14198	0.987666
ENSG00000237973	RP5-857K21.6	0.0195194	1.91639	0.987666
ENSG00000241868	RN7SL434P	-0.0100439	-0.717393	0.987666
ENSG00000241939	RN7SL517P	0.0054969	2.31969	0.987666
ENSG00000245556	SCAMP1-AS1	-0.00405372	2.85713	0.987666
ENSG00000261131	RP11-93O14.2	-0.0108527	-1.08839	0.987666
ENSG00000263013	RP11-876N24.5	-0.00426797	1.94088	0.987666
ENSG00000273599	RP11-59C5.3	0.00753928	0.323591	0.987666
ENSG00000279267	RP11-395L14.18	0.00832575	0.573586	0.987666
ENSG00000168229	PTGDR	0.00621582	4.93514	0.987728
ENSG00000116898	MRPS15	-0.00319861	3.71126	0.987779
ENSG00000272667	RP11-395A13.2	-0.00617501	0.969156	0.987779
ENSG00000012171	SEMA3B	-0.0102712	-0.684914	0.987791
ENSG00000055118	KCNH2	-0.00908624	1.42061	0.987791
ENSG00000061676	NCKAP1	0.00454194	3.59226	0.987791
ENSG00000068489	PRR11	0.00519232	1.62692	0.987791
ENSG00000075151	EIF4G3	-0.00302359	6.37858	0.987791
ENSG00000078053	AMPH	-0.0134869	-2.31344	0.987791
ENSG00000079337	RAPGEF3	0.0131382	-1.22563	0.987791
ENSG00000087087	SRRT	0.00319865	3.8724	0.987791
ENSG00000092847	AGO1	-0.00301621	6.36916	0.987791
ENSG00000100416	TRMU	0.00208764	4.86403	0.987791
ENSG00000100767	PAPLN	-0.0089134	-0.211502	0.987791
ENSG00000104312	RIPK2	0.00268403	4.77667	0.987791
ENSG00000104320	NBN	0.00293022	7.00166	0.987791
ENSG00000104859	CLASRP	0.00304088	3.92629	0.987791
ENSG00000105370	LIM2	-0.0121696	-2.07705	0.987791
ENSG00000107263	RAPGEF1	-0.00355895	6.65848	0.987791
ENSG00000111775	COX6A1	0.00348089	3.92276	0.987791
ENSG00000111913	FAM65B	0.00252516	10.178	0.987791
ENSG00000114383	TUSC2	0.00279555	3.83224	0.987791
ENSG00000114520	SNX4	-0.00491478	4.02799	0.987791
ENSG00000115902	SLC1A4	-0.00429988	3.20301	0.987791
ENSG00000115947	ORC4	-0.0026144	5.63409	0.987791
ENSG00000119139	TJP2	-0.00509413	4.2946	0.987791
ENSG00000119335	SET	0.00281733	7.49923	0.987791
ENSG00000119414	PPP6C	0.00186208	6.54686	0.987791
ENSG00000122481	RWDD3	-0.0035508	2.90266	0.987791
ENSG00000125247	TMTC4	-0.00345656	4.029	0.987791
ENSG00000125520	SLC2A4RG	-0.0039658	2.99165	0.987791
ENSG00000125703	ATG4C	-0.00344646	4.18915	0.987791
ENSG00000125755	SYMPK	0.00332601	4.92384	0.987791
ENSG00000125812	GZF1	0.00236155	4.34412	0.987791
ENSG00000125864	BFSP1	0.00982292	0.414518	0.987791
ENSG00000127884	ECHS1	0.00284903	4.28674	0.987791
ENSG00000128165	ADM2	-0.0109664	-1.53722	0.987791
ENSG00000128891	C15orf57	-0.0027086	4.53501	0.987791
ENSG00000129465	RIPK3	-0.00295266	3.76113	0.987791
ENSG00000130962	PRRG1	-0.0119498	-1.01061	0.987791
ENSG00000135476	ESPL1	-0.00888086	-0.341254	0.987791
ENSG00000136877	FPGS	-0.00292736	4.04555	0.987791
ENSG00000137103	TMEM8B	0.00575468	1.01759	0.987791
ENSG00000138613	APH1B	0.00238498	5.51581	0.987791
ENSG00000138792	ENPEP	-0.0148968	-2.321	0.987791
ENSG00000139131	YARS2	0.00230183	4.27096	0.987791
ENSG00000139343	SNRPF	0.00380788	3.21764	0.987791
ENSG00000140612	SEC11A	-0.00243204	5.42015	0.987791
ENSG00000140941	MAP1LC3B	-0.0030791	6.03547	0.987791
ENSG00000141429	GALNT1	0.00341501	6.38678	0.987791
ENSG00000141564	RPTOR	0.00352517	4.87278	0.987791
ENSG00000142185	TRPM2	-0.00584024	3.37287	0.987791
ENSG00000142235	LMTK3	0.00753894	0.239951	0.987791
ENSG00000142875	PRKACB	-0.00438493	7.07263	0.987791
ENSG00000143228	NUF2	-0.00900668	0.242416	0.987791
ENSG00000146858	ZC3HAV1L	0.00737513	0.79544	0.987791
ENSG00000148384	INPP5E	-0.00379341	2.40781	0.987791
ENSG00000154723	ATP5J	-0.00459184	3.28922	0.987791
ENSG00000155659	VSIG4	-0.00968944	1.31547	0.987791
ENSG00000160218	TRAPPC10	0.00199105	6.95307	0.987791
ENSG00000160445	ZER1	0.00720774	6.44195	0.987791
ENSG00000160999	SH2B2	-0.00487965	2.75999	0.987791
ENSG00000161929	SCIMP	-0.00292665	5.29812	0.987791
ENSG00000163755	HPS3	0.00175599	6.31027	0.987791
ENSG00000164010	ERMAP	0.00428121	4.5848	0.987791
ENSG00000165698	C9orf9	0.00873861	-0.646778	0.987791
ENSG00000167578	RAB4B	0.00287671	3.3135	0.987791
ENSG00000167595	PROSER3	-0.00569375	1.21561	0.987791
ENSG00000167703	SLC43A2	0.00387782	6.75932	0.987791
ENSG00000168081	PNOC	-0.00873158	0.619754	0.987791
ENSG00000169020	ATP5I	-0.00530221	2.96838	0.987791
ENSG00000169684	CHRNA5	-0.0118991	-1.10006	0.987791
ENSG00000169855	ROBO1	-0.0130882	-1.21951	0.987791
ENSG00000172936	MYD88	-0.00323636	6.73953	0.987791
ENSG00000174748	RPL15	-0.00459225	8.49092	0.987791
ENSG00000174977	AC026271.5	0.0104473	-0.0271002	0.987791
ENSG00000177943	MAMDC4	0.00663519	0.479927	0.987791
ENSG00000178965	ERICH3	-0.0133612	-2.02029	0.987791
ENSG00000179456	ZBTB18	0.00191188	6.84667	0.987791
ENSG00000180479	ZNF571	0.00441505	2.92507	0.987791
ENSG00000180769	WDFY3-AS2	-0.0111664	-1.25549	0.987791
ENSG00000181191	PJA1	0.00298627	3.85111	0.987791
ENSG00000182685	BRICD5	0.00460568	1.99693	0.987791
ENSG00000183160	TMEM119	-0.0127369	-0.551523	0.987791
ENSG00000183161	FANCF	-0.00279704	4.09178	0.987791
ENSG00000183347	GBP6	0.0103338	0.848192	0.987791
ENSG00000183386	FHL3	-0.00589217	3.7742	0.987791
ENSG00000183850	ZNF730	-0.012412	-2.14661	0.987791
ENSG00000186174	BCL9L	0.00512448	4.36554	0.987791
ENSG00000186501	TMEM222	0.00284863	4.11231	0.987791
ENSG00000186648	LRRC16B	0.0100823	0.0677585	0.987791
ENSG00000187189	TSPYL4	0.00223401	4.06671	0.987791
ENSG00000188158	NHS	0.00558327	3.89618	0.987791
ENSG00000188807	TMEM201	0.00780032	0.207409	0.987791
ENSG00000196951	SCOC-AS1	0.0115865	-1.38486	0.987791
ENSG00000197013	ZNF429	0.00576626	4.55474	0.987791
ENSG00000197372	ZNF675	-0.00423859	4.34884	0.987791
ENSG00000197415	VEPH1	0.00952675	1.25632	0.987791
ENSG00000197632	SERPINB2	-0.00799242	0.969313	0.987791
ENSG00000200922	Y_RNA	0.0111691	-1.71657	0.987791
ENSG00000201564	RN7SKP50	-0.0116475	-1.06159	0.987791
ENSG00000205464	ATP6AP1L	0.00798304	0.972986	0.987791
ENSG00000205639	MFSD2B	-0.00976902	3.18889	0.987791
ENSG00000211839	TRAJ50	-0.00645823	1.04407	0.987791
ENSG00000211934	IGHV1-2	0.0135313	-1.28935	0.987791
ENSG00000212127	TAS2R14	-0.00526802	3.01498	0.987791
ENSG00000214717	ZBED1	-0.00274568	5.80366	0.987791
ENSG00000214892	USP8P1	0.011393	-1.27764	0.987791
ENSG00000215424	MCM3AP-AS1	-0.00427136	3.06955	0.987791
ENSG00000215908	CROCCP2	0.00476244	2.90549	0.987791
ENSG00000219409	RP11-106E7.1	-0.00842689	0.682543	0.987791
ENSG00000224025	RP11-274B18.3	-0.0111909	-0.562865	0.987791
ENSG00000224292	AF196972.9	-0.0114019	-1.97111	0.987791
ENSG00000225591	RP11-360D2.2	0.00780392	-0.0965351	0.987791
ENSG00000225681	AC005730.2	0.0133916	-1.10757	0.987791
ENSG00000227036	LINC00511	-0.0120612	-1.06839	0.987791
ENSG00000229453	SPINK8	-0.0118005	-1.81771	0.987791
ENSG00000229766	RP5-971N18.3	-0.0111675	-1.46084	0.987791
ENSG00000230815	RP11-49O14.3	-0.01075	-0.648516	0.987791
ENSG00000231503	PTMAP4	-0.00741493	-0.23129	0.987791
ENSG00000232732	AC073043.1	0.0116799	-1.87872	0.987791
ENSG00000236308	RP11-316M21.7	-0.00950644	-0.767711	0.987791
ENSG00000238098	ABCA17P	-0.0112641	-1.37778	0.987791
ENSG00000239650	GUSBP4	0.0065804	0.542026	0.987791
ENSG00000243517	RP11-627K11.1	0.0118268	-1.6332	0.987791
ENSG00000243607	RPL35AP26	0.0114809	-1.31443	0.987791
ENSG00000243609	RPS2P44	-0.00430174	3.27425	0.987791
ENSG00000244491	RP3-508I15.18	0.0116638	-1.92979	0.987791
ENSG00000244567	AC096772.6	-0.00537526	1.85071	0.987791
ENSG00000246323	RP11-325L7.1	-0.00972053	-0.754398	0.987791
ENSG00000248309	MEF2C-AS1	-0.00502405	2.28396	0.987791
ENSG00000250506	CDK3	0.00949824	-1.12641	0.987791
ENSG00000254419	RP11-261P9.4	-0.0086055	-0.11558	0.987791
ENSG00000254463	RP11-484D2.3	-0.0031189	3.21586	0.987791
ENSG00000254911	SCARNA9	-0.00554919	4.30436	0.987791
ENSG00000255786	RP11-809N8.6	0.0129631	-2.01791	0.987791
ENSG00000255882	RP11-290C10.1	-0.0122313	-1.65929	0.987791
ENSG00000256341	RP11-21A7A.3	0.0114068	-2.2377	0.987791
ENSG00000259238	RP11-361D15.2	-0.0114166	-2.19673	0.987791
ENSG00000259585	RBM17P4	-0.0111019	-1.47351	0.987791
ENSG00000259790	ANP32BP1	-0.00999969	-2.39069	0.987791
ENSG00000262049	RP13-1032I1.7	-0.00462996	2.15504	0.987791
ENSG00000262151	RP11-876N24.2	0.0122445	-2.33699	0.987791
ENSG00000262370	RP11-473M20.9	-0.00532316	4.14263	0.987791
ENSG00000264173	MIR3175	0.00734539	-1.06792	0.987791
ENSG00000264204	AGAP7P	0.00882354	1.29508	0.987791
ENSG00000264229	RNU4ATAC	0.0116934	-0.0999393	0.987791
ENSG00000264895	RP11-421E14.2	-0.00427724	3.10763	0.987791
ENSG00000265018	CTGLF12P	0.0137593	-1.89494	0.987791
ENSG00000265665	AC008391.1	0.0111563	-2.29244	0.987791
ENSG00000266680	RP5-1148A21.3	-0.011791	-1.75226	0.987791
ENSG00000266967	AARSD1	-0.006178	0.581028	0.987791
ENSG00000267106	ZNF561-AS1	0.00406258	1.78743	0.987791
ENSG00000267199	RP11-861E21.2	-0.0120439	-2.28811	0.987791
ENSG00000267681	CTD-3199J23.6	0.0119308	-1.87903	0.987791
ENSG00000268472	RP11-356J5.13	-0.00861655	0.263045	0.987791
ENSG00000269696	AC007228.11	0.00865135	-0.100832	0.987791
ENSG00000269891	ARHGAP19-SLIT1	0.0127249	-1.68471	0.987791
ENSG00000270720	RP11-84C13.2	-0.011101	-1.34764	0.987791
ENSG00000270972	RP11-326C3.15	0.0144763	0.261657	0.987791
ENSG00000271320	RP11-1152H14.1	0.0120701	-2.22273	0.987791
ENSG00000271938	RP11-589C21.6	0.0116713	-2.26358	0.987791
ENSG00000272070	AC005618.6	-0.01063	-0.848826	0.987791
ENSG00000273112	RP11-25K21.6	0.00671668	2.29099	0.987791
ENSG00000273151	RP11-449P15.2	-0.00561118	2.43445	0.987791
ENSG00000273156	RP11-127B20.2	-0.00883056	-0.336166	0.987791
ENSG00000273972	CTD-2306A12.1	-0.0126915	-0.790546	0.987791
ENSG00000273989	RP11-425D17.2	-0.0112824	-1.26204	0.987791
ENSG00000276023	DUSP14	0.00503852	1.49521	0.987791
ENSG00000276968	RP11-90M2.5	0.0102893	-0.944642	0.987791
ENSG00000279673	RP11-185E8.2	-0.00686226	0.521077	0.987791
ENSG00000279700	RP13-554M15.2	0.0110541	-0.13772	0.987791
ENSG00000280734	LINC01232	-0.00408355	3.72013	0.987791
ENSG00000235912	RP1-159A19.3	-0.00996667	-2.70849	0.987838
ENSG00000054179	ENTPD2	-0.0119157	-2.35249	0.987863
ENSG00000100376	FAM118A	0.00709655	5.19228	0.987863
ENSG00000113240	CLK4	-0.0026537	6.92341	0.987863
ENSG00000123485	HJURP	0.00902342	-0.0262131	0.987863
ENSG00000145220	LYAR	-0.00310281	4.51041	0.987863
ENSG00000170545	SMAGP	-0.00491086	1.58625	0.987863
ENSG00000182180	MRPS16	0.00222344	5.52144	0.987863
ENSG00000243560	RN7SL364P	0.0106255	-1.51551	0.987863
ENSG00000268849	SIGLEC22P	0.00586989	0.780312	0.987863
ENSG00000114391	RPL24	-0.00562706	6.62256	0.987972
ENSG00000253683	CTB-79E8.3	0.0121192	-2.07531	0.987972
ENSG00000143390	RFX5	-0.00174954	6.1875	0.988026
ENSG00000202347	RNU1-16P	0.00772129	-0.114538	0.988026
ENSG00000252498	RNU6-1016P	-0.00474872	1.95129	0.988026
ENSG00000277170	RP11-295D4.4	0.00900887	-0.706341	0.98806
ENSG00000167555	ZNF528	0.00310011	4.9424	0.988061
ENSG00000170364	SETMAR	-0.00358296	2.4548	0.98807
ENSG00000130939	UBE4B	-0.00300103	5.93558	0.988107
ENSG00000258623	CTD-2325P2.3	-0.0106765	-1.4493	0.988107
ENSG00000030419	IKZF2	-0.00379612	6.40807	0.988109
ENSG00000068438	FTSJ1	0.00216646	3.86728	0.988109
ENSG00000069345	DNAJA2	-0.0024169	6.31913	0.988109
ENSG00000086300	SNX10	0.00289402	6.86107	0.988109
ENSG00000088899	LZTS3	0.00962441	-0.8336	0.988109
ENSG00000105486	LIG1	0.00281298	4.15691	0.988109
ENSG00000107099	DOCK8	0.0028281	9.80017	0.988109
ENSG00000111581	NUP107	-0.00219541	5.4041	0.988109
ENSG00000114631	PODXL2	0.00782381	0.235999	0.988109
ENSG00000122012	SV2C	-0.0112096	-2.07014	0.988109
ENSG00000140575	IQGAP1	-0.0031029	10.1619	0.988109
ENSG00000159784	FAM131B	0.00754119	0.887903	0.988109
ENSG00000162980	ARL5A	-0.00290088	6.17239	0.988109
ENSG00000163399	ATP1A1	-0.00221873	7.24191	0.988109
ENSG00000163872	YEATS2	-0.00175442	6.08471	0.988109
ENSG00000169155	ZBTB43	-0.0016823	5.15325	0.988109
ENSG00000173991	TCAP	0.00657951	0.10937	0.988109
ENSG00000177335	C8orf31	-0.0131068	-0.352804	0.988109
ENSG00000178665	ZNF713	0.00590186	0.869915	0.988109
ENSG00000198087	CD2AP	-0.00305223	5.66269	0.988109
ENSG00000211809	TRAV27	0.00715144	0.844408	0.988109
ENSG00000214783	POLR2J4	0.00652739	0.562023	0.988109
ENSG00000215067	ALOX12-AS1	-0.00293435	3.76481	0.988109
ENSG00000222898	RN7SKP97	0.00825426	0.0902094	0.988109
ENSG00000224429	LINC00539	0.0059742	0.971766	0.988109
ENSG00000228251	AC012442.6	0.00781315	-0.183785	0.988109
ENSG00000229623	METTL21AP1	-0.00690043	0.373025	0.988109
ENSG00000230131	RP11-282I1.1	-0.0109164	-1.26503	0.988109
ENSG00000230928	RP11-34A14.3	0.00485428	1.20774	0.988109
ENSG00000231615	RP11-296O14.2	-0.00512123	2.02205	0.988109
ENSG00000235090	RPL7L1P3	0.0069069	0.179997	0.988109
ENSG00000249459	ZNF286B	-0.0048331	1.71671	0.988109
ENSG00000258461	RP11-164J13.1	-0.00457812	1.82884	0.988109
ENSG00000267222	RP11-194N12.2	0.0105585	-1.90577	0.988109
ENSG00000272195	RP11-156E8.1	0.00697609	0.185524	0.988109
ENSG00000276814	RP1-228P16.8	-0.00711587	-0.16016	0.988109
ENSG00000279254	RP11-536C12.1	0.00926184	-0.117374	0.988109
ENSG00000134825	TMEM258	0.00256238	4.50045	0.988252
ENSG00000183597	TANGO2	-0.00571236	6.69652	0.988252
ENSG00000280378	RP4-758J24.6	0.00438801	1.43353	0.988252
ENSG00000108448	TRIM16L	-0.00599502	0.661233	0.988291
ENSG00000206621	SNORD116-14	-0.0100541	-0.843322	0.988291
ENSG00000235174	RPL39P3	-0.0168644	0.170383	0.988318
ENSG00000254701	RP11-1415C14.4	-0.00614868	0.832453	0.988318
ENSG00000256361	RP11-613F22.6	-0.00507838	0.992989	0.98833
ENSG00000105967	TFEC	0.00447138	5.71164	0.988416
ENSG00000213160	KLHL23	-0.00719767	0.124179	0.988416
ENSG00000089060	SLC8B1	-0.00241785	5.57116	0.988449
ENSG00000148331	ASB6	-0.00259265	3.9764	0.988482
ENSG00000262038	RP11-177N22.3	-0.0086256	-0.60137	0.988482
ENSG00000148358	GPR107	0.00255048	5.86227	0.988547
ENSG00000103363	TCEB2	0.00522713	5.44386	0.988658
ENSG00000125633	CCDC93	-0.00128576	7.08249	0.988728
ENSG00000184634	MED12	0.00523712	5.08963	0.988728
ENSG00000224376	AC017104.6	0.00869092	-0.0559307	0.988728
ENSG00000088727	KIF9	0.00494578	1.11199	0.988769
ENSG00000112659	CUL9	0.00280706	5.41119	0.988769
ENSG00000139514	SLC7A1	0.00394297	4.11049	0.988769
ENSG00000169136	ATF5	0.00491164	1.24793	0.988769
ENSG00000197841	ZNF181	0.00512314	4.04692	0.988769
ENSG00000220867	HSPE1P26	-0.0105301	-1.34068	0.988769
ENSG00000267749	CTC-265F19.1	-0.0113772	-2.14992	0.988769
ENSG00000272733	KB-208E9.1	0.010981	-1.92264	0.988769
ENSG00000159461	AMFR	-0.00350546	6.78654	0.988833
ENSG00000183496	MEX3B	0.0103152	-1.74166	0.988833
ENSG00000122728	TAF1L	-0.0106272	-1.27692	0.988861
ENSG00000235445	XXbac-B476C20.14	0.0107792	-1.94368	0.988861
ENSG00000268573	RP11-158H5.7	-0.00321269	2.50429	0.988974
ENSG00000124215	CDH26	-0.0040602	2.754	0.989028
ENSG00000233025	CRYZP1	-0.0104709	-1.76991	0.989343
ENSG00000005812	FBXL3	0.00198057	7.08652	0.989419
ENSG00000122543	OCM	0.00978592	-1.10255	0.989419
ENSG00000181090	EHMT1	0.00227428	6.17208	0.989419
ENSG00000185532	PRKG1	0.0104252	0.186243	0.989419
ENSG00000225218	AP001628.6	0.00955449	-1.19866	0.989419
ENSG00000271751	RP11-110I1.14	-0.00900959	-0.85933	0.989419
ENSG00000034053	APBA2	0.00375549	5.07015	0.989533
ENSG00000140534	TICRR	-0.0103906	-1.2271	0.989682
ENSG00000248568	KRT8P48	-0.00986314	-0.381933	0.989682
ENSG00000026103	FAS	0.00293002	6.53614	0.989707
ENSG00000102575	ACP5	0.00565999	4.08179	0.989707
ENSG00000116774	OLFML3	-0.00831819	-0.67461	0.989707
ENSG00000159917	ZNF235	-0.00209815	4.35666	0.989707
ENSG00000164463	CREBRF	-0.00188618	8.17391	0.989707
ENSG00000233343	ATP6V1G1P4	-0.00854974	-0.717089	0.989707
ENSG00000035928	RFC1	0.00177232	6.27491	0.989826
ENSG00000092067	CEBPE	0.00568026	1.91087	0.989826
ENSG00000105639	JAK3	0.00319287	7.08481	0.989826
ENSG00000106479	ZNF862	-0.0023673	5.21268	0.989826
ENSG00000113356	POLR3G	0.00703418	-0.0796182	0.989826
ENSG00000116990	MYCL	-0.00285202	4.68044	0.989826
ENSG00000144959	NCEH1	0.00268161	3.56556	0.989826
ENSG00000148926	ADM	0.005227	4.88848	0.989826
ENSG00000153767	GTF2E1	-0.0021823	4.54831	0.989826
ENSG00000167280	ENGASE	0.00347655	5.08883	0.989826
ENSG00000172183	ISG20	-0.003226	6.13597	0.989826
ENSG00000187210	GCNT1	0.00265192	4.76243	0.989826
ENSG00000198763	MT-ND2	0.0053562	4.67243	0.989826
ENSG00000211887	TRAJ2	0.00589541	0.802434	0.989826
ENSG00000211941	IGHV3-11	-0.0107895	-0.293218	0.989826
ENSG00000221994	ZNF630	-0.00535389	2.29166	0.989826
ENSG00000222894	AL662800.1	0.00351698	3.07974	0.989826
ENSG00000231513	E2F6P4	-0.011375	-2.11915	0.989826
ENSG00000237181	AC147651.4	0.00548003	0.797869	0.989826
ENSG00000238268	RP11-229P13.19	0.010124	-0.0780391	0.989826
ENSG00000243797	CTB-111H14.1	-0.0104167	-2.27472	0.989826
ENSG00000248099	INSL3	-0.00886461	-0.537812	0.989826
ENSG00000249215	AC138517.4	-0.0109111	-1.80206	0.989826
ENSG00000254783	RP11-320L11.2	-0.00357671	1.6505	0.989826
ENSG00000259483	RP11-930O11.2	0.0107255	-0.825116	0.989826
ENSG00000260774	CTD-2083E4.4	-0.00593843	0.421838	0.989826
ENSG00000275632	RP5-967N21.11	0.00874925	-1.05131	0.989826
ENSG00000277324	RP11-850A17.1	-0.0101994	-1.84864	0.989826
ENSG00000277438	RP11-256K9.1	-0.00676523	-1.9386	0.989826
ENSG00000279549	AP000437.3	0.00772554	0.215339	0.989826
ENSG00000197024	ZNF398	0.00172733	5.77239	0.989963
ENSG00000197756	RPL37A	-0.0033564	8.39899	0.989963
ENSG00000231888	MTND5P15	-0.00951308	-1.60111	0.989963
ENSG00000236375	POU5F1P5	0.0049152	1.54642	0.989963
ENSG00000237980	RP11-338C15.3	-0.0102804	-1.8682	0.989963
ENSG00000250012	RP11-124N2.1	0.00984219	-2.26769	0.989963
ENSG00000268278	RP11-420K14.1	-0.0128428	-1.1089	0.989963
ENSG00000273424	CTA-223H9.9	0.00875928	-0.966276	0.989963
ENSG00000259826	RP11-467D6.1	-0.00526802	0.989233	0.989964
ENSG00000102384	CENPI	-0.0057187	1.69316	0.989983
ENSG00000114779	ABHD14B	0.00256273	3.58979	0.989983
ENSG00000187325	TAF9B	-0.00429657	2.80485	0.989983
ENSG00000242791	RP11-651P23.5	0.0105121	-2.01279	0.989983
ENSG00000134539	KLRD1	0.00540297	7.05297	0.99019
ENSG00000160679	CHTOP	0.00124461	6.81956	0.99019
ENSG00000164091	WDR82	0.00132515	7.92179	0.99019
ENSG00000171604	CXXC5	-0.00359531	3.87987	0.99019
ENSG00000183281	PLGLB1	0.00786743	0.778974	0.99019
ENSG00000231925	TAPBP	0.00379689	6.51386	0.99019
ENSG00000278112	RP11-972P1.11	0.0102603	-2.07501	0.99019
ENSG00000011422	PLAUR	-0.00326079	5.95518	0.990239
ENSG00000048028	USP28	-0.00288299	5.85645	0.990239
ENSG00000050393	MCUR1	0.00261919	3.8706	0.990239
ENSG00000064763	FAR2	-0.00311032	5.78883	0.990239
ENSG00000070731	ST6GALNAC2	-0.00425739	4.71418	0.990239
ENSG00000073008	PVR	-0.00337861	3.52482	0.990239
ENSG00000076924	XAB2	0.00283183	4.3704	0.990239
ENSG00000102103	PQBP1	-0.00265725	3.97853	0.990239
ENSG00000102317	RBM3	0.0028577	7.00065	0.990239
ENSG00000102760	RGCC	-0.00429484	4.99723	0.990239
ENSG00000104133	SPG11	-0.00165669	8.39075	0.990239
ENSG00000104267	CA2	-0.00676568	4.09593	0.990239
ENSG00000104903	LYL1	-0.00581031	5.97654	0.990239
ENSG00000104979	C19orf53	0.00315999	3.40921	0.990239
ENSG00000105048	TNNT1	0.00992758	0.71572	0.990239
ENSG00000105173	CCNE1	0.00620918	0.302863	0.990239
ENSG00000105372	RPS19	-0.00359764	8.4193	0.990239
ENSG00000106617	PRKAG2	-0.00193612	5.01241	0.990239
ENSG00000107249	GLIS3	0.00804288	0.737909	0.990239
ENSG00000107371	EXOSC3	-0.00186445	4.86185	0.990239
ENSG00000107581	EIF3A	-0.00159809	8.12942	0.990239
ENSG00000107902	LHPP	0.00353276	2.07464	0.990239
ENSG00000108175	ZMIZ1	0.00378438	5.37385	0.990239
ENSG00000108298	RPL19	0.00364159	9.21111	0.990239
ENSG00000109171	SLAIN2	0.00130446	6.2147	0.990239
ENSG00000109323	MANBA	-0.00167577	6.94244	0.990239
ENSG00000109445	ZNF330	0.00169663	4.88633	0.990239
ENSG00000110700	RPS13	-0.00404401	7.58427	0.990239
ENSG00000114204	SERPINI2	0.00788726	0.029906	0.990239
ENSG00000114541	FRMD4B	-0.00273826	4.96975	0.990239
ENSG00000116138	DNAJC16	-0.00146521	5.04665	0.990239
ENSG00000118263	KLF7	-0.00287883	6.56352	0.990239
ENSG00000119705	SLIRP	-0.00355491	2.58705	0.990239
ENSG00000120265	PCMT1	-0.00247553	5.59075	0.990239
ENSG00000121104	FAM117A	0.00478064	6.05175	0.990239
ENSG00000121775	TMEM39B	0.00296023	2.4309	0.990239
ENSG00000121957	GPSM2	-0.0031286	3.84482	0.990239
ENSG00000122068	FYTTD1	-0.00211253	6.14766	0.990239
ENSG00000122687	FTSJ2	-0.00220375	3.98978	0.990239
ENSG00000126749	EMG1	0.00177304	4.47346	0.990239
ENSG00000132434	LANCL2	0.00221465	3.4132	0.990239
ENSG00000134590	FAM127A	0.00435025	1.0656	0.990239
ENSG00000135747	ZNF670	0.00959576	-2.17556	0.990239
ENSG00000136371	MTHFS	-0.00411445	2.13682	0.990239
ENSG00000136715	SAP130	0.00272926	4.72981	0.990239
ENSG00000136950	ARPC5L	0.00207221	4.30961	0.990239
ENSG00000137267	TUBB2A	0.0182087	3.30358	0.990239
ENSG00000138231	DBR1	0.00198074	4.31666	0.990239
ENSG00000138795	LEF1	-0.00400471	7.10553	0.990239
ENSG00000139572	GPR84	-0.00708079	0.370726	0.990239
ENSG00000146587	RBAK	0.00380016	5.27717	0.990239
ENSG00000146707	POMZP3	0.00498615	1.11097	0.990239
ENSG00000149100	EIF3M	-0.00252084	6.60677	0.990239
ENSG00000149573	MPZL2	-0.00423837	3.37999	0.990239
ENSG00000149679	CABLES2	-0.00368689	1.78987	0.990239
ENSG00000151229	SLC2A13	-0.00230807	3.58928	0.990239
ENSG00000159640	ACE	0.00762583	0.0702691	0.990239
ENSG00000159788	RGS12	-0.00324429	2.99084	0.990239
ENSG00000162733	DDR2	-0.00604868	0.266695	0.990239
ENSG00000163281	GNPDA2	0.003224	3.73279	0.990239
ENSG00000163536	SERPINI1	-0.00384257	2.19423	0.990239
ENSG00000163681	SLMAP	0.00123279	6.79805	0.990239
ENSG00000164332	UBLCP1	-0.00241674	5.18922	0.990239
ENSG00000164684	ZNF704	-0.00925246	-1.34503	0.990239
ENSG00000164930	FZD6	-0.00570903	2.05081	0.990239
ENSG00000164976	KIAA1161	-0.00777838	-0.833416	0.990239
ENSG00000165511	C10orf25	0.00815334	-0.649628	0.990239
ENSG00000166813	KIF7	-0.0093364	-2.26221	0.990239
ENSG00000167037	SGSM1	-0.00458165	2.00614	0.990239
ENSG00000167291	TBC1D16	0.00423987	1.402	0.990239
ENSG00000167705	RILP	-0.00679893	4.95729	0.990239
ENSG00000167779	IGFBP6	0.0093581	-2.19391	0.990239
ENSG00000168273	SMIM4	-0.00314279	2.17508	0.990239
ENSG00000168661	ZNF30	0.00390021	2.1852	0.990239
ENSG00000169814	BTD	0.0017539	4.17431	0.990239
ENSG00000170791	CHCHD7	-0.00198499	4.8315	0.990239
ENSG00000172534	HCFC1	-0.00418426	4.44361	0.990239
ENSG00000173818	ENDOV	0.00282934	2.57554	0.990239
ENSG00000173875	ZNF791	0.00268476	5.88858	0.990239
ENSG00000176018	LYSMD3	0.00341349	5.56949	0.990239
ENSG00000177192	PUS1	0.00245727	3.35301	0.990239
ENSG00000177685	CRACR2B	-0.00719769	-0.254486	0.990239
ENSG00000177917	ARL6IP6	0.00190851	4.77571	0.990239
ENSG00000178115	GOLGA8Q	0.00961602	-2.33856	0.990239
ENSG00000179526	SHARPIN	-0.00567915	4.71102	0.990239
ENSG00000181690	PLAG1	0.00408893	3.51793	0.990239
ENSG00000182584	ACTL10	0.00495508	0.906909	0.990239
ENSG00000185640	KRT79	-0.0121123	-2.28338	0.990239
ENSG00000186326	RGS9BP	0.00970428	-2.00183	0.990239
ENSG00000186714	CCDC73	-0.00985009	-1.51585	0.990239
ENSG00000186866	POFUT2	0.00238551	3.83405	0.990239
ENSG00000187522	HSPA14	-0.00153525	5.12328	0.990239
ENSG00000187601	MAGEH1	-0.00354578	3.05243	0.990239
ENSG00000188610	FAM72B	-0.0100444	-1.55404	0.990239
ENSG00000188676	IDO2	-0.00922346	-1.67842	0.990239
ENSG00000200522	RNU6-957P	-0.00962095	-1.88264	0.990239
ENSG00000200840	RNU6-82P	-0.00700031	0.206749	0.990239
ENSG00000200959	SNORA74A	-0.0104284	1.25458	0.990239
ENSG00000201376	SNORA70	-0.00752439	-0.405746	0.990239
ENSG00000204444	APOM	-0.00572845	0.102541	0.990239
ENSG00000205302	SNX2	-0.00256829	6.5949	0.990239
ENSG00000207357	RNU6-2	0.0145959	-0.163785	0.990239
ENSG00000207963	MIR569	-0.00795993	-0.888579	0.990239
ENSG00000212445	SNORA48	0.00688426	-0.133594	0.990239
ENSG00000215533	LINC00189	0.0116834	0.88568	0.990239
ENSG00000217783	LDHAL6FP	0.00789577	-0.0908069	0.990239
ENSG00000218418	RP11-296E7.1	0.00845854	-2.08782	0.990239
ENSG00000218631	RP3-395C13.1	0.00961809	-1.52953	0.990239
ENSG00000223685	LINC00571	-0.00982586	-2.24771	0.990239
ENSG00000225912	RP13-258O15.1	-0.0094623	-2.94549	0.990239
ENSG00000226055	PAICSP1	-0.00945763	-1.81551	0.990239
ENSG00000226125	AC098823.3	0.00939904	-1.67016	0.990239
ENSG00000226948	RPS4XP2	0.00959759	-2.19323	0.990239
ENSG00000227014	AC007285.6	-0.0088611	-1.69428	0.990239
ENSG00000227908	FLJ31104	0.00888773	-1.30181	0.990239
ENSG00000228623	ZNF883	-0.00771499	-0.0706635	0.990239
ENSG00000230439	RP11-488P3.1	-0.00897381	-2.28457	0.990239
ENSG00000230825	AC005532.5	-0.00495397	1.13799	0.990239
ENSG00000232380	ZDHHC20P4	-0.00820189	-0.470201	0.990239
ENSG00000232828	AF196970.3	0.00879386	-1.08339	0.990239
ENSG00000232871	SEC1P	-0.0092915	-2.20878	0.990239
ENSG00000233223	AC113189.5	0.00585001	0.261166	0.990239
ENSG00000233967	RP11-250B2.3	0.00779964	-0.659465	0.990239
ENSG00000234066	TAS2R62P	-0.0113818	-0.727703	0.990239
ENSG00000235558	RP11-1198D22.1	-0.0106576	-2.35604	0.990239
ENSG00000235619	RPL36AP33	-0.00909646	-2.29145	0.990239
ENSG00000235733	RP3-522P13.3	-0.00930978	-2.30607	0.990239
ENSG00000237842	RP11-110J1.2	-0.00914494	-1.46432	0.990239
ENSG00000239415	AP001469.9	0.00692449	0.0644058	0.990239
ENSG00000241484	ARHGAP8	0.0105033	-1.83739	0.990239
ENSG00000242318	RP11-810D13.1	-0.0065605	-0.0620008	0.990239
ENSG00000243264	IGKV2D-29	-0.0126585	-1.23566	0.990239
ENSG00000246582	RP11-1149O23.3	-0.0044257	1.71462	0.990239
ENSG00000248113	RP11-791G16.4	0.00700382	-2.67906	0.990239
ENSG00000249020	SNORA58	0.00683377	-0.663239	0.990239
ENSG00000251201	TMED7-TICAM2	0.0080742	-0.656098	0.990239
ENSG00000251666	ZNF346-IT1	0.00575982	0.128522	0.990239
ENSG00000252376	RNA5SP395	-0.00953201	-1.9323	0.990239
ENSG00000252620	RNU6ATAC24P	0.00423638	1.16546	0.990239
ENSG00000253399	AC078852.2	-0.00901405	-1.34676	0.990239
ENSG00000254505	CHMP4A	0.00312584	2.01984	0.990239
ENSG00000256538	RP11-847H18.3	-0.00884072	-1.45248	0.990239
ENSG00000258441	LINC00641	0.00201466	5.35594	0.990239
ENSG00000258454	RP11-361H10.3	0.010134	-2.17178	0.990239
ENSG00000261064	RP11-1000B6.3	-0.00629572	0.305164	0.990239
ENSG00000267253	RP11-209M4.1	-0.00820286	-1.30954	0.990239
ENSG00000268401	CTC-344H19.4	-0.00922871	-2.30854	0.990239
ENSG00000268833	AC011513.4	0.00992171	-1.51352	0.990239
ENSG00000269549	RP3-461P17.10	-0.0048739	1.25811	0.990239
ENSG00000270574	RP11-171I2.2	0.0035679	3.86392	0.990239
ENSG00000273352	RP11-61L19.3	-0.00654489	-0.0783214	0.990239
ENSG00000273674	CTD-2378E12.1	-0.00921024	-1.81899	0.990239
ENSG00000274210	U1	-0.00522468	1.44332	0.990239
ENSG00000275952	MIR15A	-0.00747546	-0.484214	0.990239
ENSG00000276007	RP11-358L22.3	-0.00668995	-0.0873	0.990239
ENSG00000277873	RP11-33N14.3	-0.0096212	-1.65925	0.990239
ENSG00000279342	AP000866.1	-0.00634422	0.52597	0.990239
ENSG00000279443	RP4-669K10.8	0.00959683	-2.03668	0.990239
ENSG00000279483	RPL41	-0.0108333	-1.49769	0.990239
ENSG00000279499	RP11-490N5.3	0.00932424	-2.13872	0.990239
ENSG00000279602	CTD-3014M21.1	-0.012453	1.64889	0.990239
ENSG00000279663	AC104623.1	-0.0069561	-0.252367	0.990239
ENSG00000279814	RP11-399K21.12	0.00889392	0.24772	0.990239
ENSG00000280287	RP13-554M15.7	-0.00570847	2.39737	0.990239
ENSG00000281706	LINC01012	-0.00531795	0.458234	0.990239
ENSG00000269821	KCNQ1OT1	0.00303058	5.65874	0.990287
ENSG00000253368	TRNP1	-0.00826216	-0.596339	0.990359
ENSG00000276073	RP5-1125A11.7	-0.00545669	0.413912	0.990359
ENSG00000196659	TTC30B	0.00370211	2.62632	0.990405
ENSG00000220981	AL391384.1	0.0086037	-2.25432	0.990405
ENSG00000044115	CTNNA1	-0.00279699	6.90358	0.990463
ENSG00000167258	CDK12	-0.001595	7.01719	0.990463
ENSG00000181007	ZFP82	0.00323517	3.48091	0.990463
ENSG00000117616	RSRP1	0.00210655	8.05996	0.990498
ENSG00000222852	Y_RNA	-0.00854103	-1.34956	0.99058
ENSG00000169860	P2RY1	-0.00378527	2.65056	0.990651
ENSG00000120725	SIL1	0.00178996	4.04057	0.990846
ENSG00000149269	PAK1	0.00206167	7.61267	0.990846
ENSG00000281852	LINC00891	-0.00842522	-1.61714	0.990846
ENSG00000122779	TRIM24	-0.00153543	5.5448	0.99085
ENSG00000273487	RP4-621B10.8	0.00881602	-2.19097	0.990858
ENSG00000101220	C20orf27	0.00364781	2.86415	0.990862
ENSG00000135604	STX11	0.00291689	6.13322	0.990862
ENSG00000269949	RP11-738E22.3	-0.00731614	-0.877071	0.99093
ENSG00000197208	SLC22A4	0.00295412	5.53431	0.990933
ENSG00000158163	DZIP1L	0.00770794	-0.226646	0.990939
ENSG00000145782	ATG12	0.00210003	6.47403	0.990987
ENSG00000226287	TMEM191A	0.00627332	-0.424011	0.990987
ENSG00000090316	MAEA	0.00182906	6.01989	0.990989
ENSG00000129654	FOXJ1	0.00860732	-2.3873	0.990989
ENSG00000271806	RP5-892K4.1	-0.0084588	-1.5977	0.990989
ENSG00000156299	TIAM1	0.00270804	6.47331	0.990994
ENSG00000281357	ARRDC3-AS1	-0.00288585	2.27638	0.990994
ENSG00000144554	FANCD2	0.00182186	4.82521	0.991039
ENSG00000249087	ZNF436-AS1	0.00357572	1.83059	0.991039
ENSG00000196296	ATP2A1	0.00877208	-2.12496	0.991063
ENSG00000136197	C7orf25	-0.00393058	1.68473	0.99107
ENSG00000160199	PKNOX1	-0.00211851	4.4153	0.99107
ENSG00000176410	DNAJC30	0.00299432	1.88398	0.99107
ENSG00000177830	CHID1	-0.00307826	3.84548	0.99107
ENSG00000225855	RUSC1-AS1	0.00323858	1.80936	0.99107
ENSG00000273765	RP11-370I10.11	0.00884909	-1.79274	0.99107
ENSG00000116005	PCYOX1	-0.00191916	4.86121	0.99108
ENSG00000008838	MED24	-0.00173897	4.36452	0.991121
ENSG00000009844	VTA1	-0.00198979	5.28406	0.991121
ENSG00000018280	SLC11A1	0.00300477	7.9204	0.991121
ENSG00000034533	ASTE1	-0.00152595	5.00993	0.991121
ENSG00000054282	SDCCAG8	-0.00169049	5.15369	0.991121
ENSG00000066044	ELAVL1	0.00132779	4.90929	0.991121
ENSG00000067334	DNTTIP2	0.00319441	5.36652	0.991121
ENSG00000068120	COASY	0.00257962	3.18319	0.991121
ENSG00000072401	UBE2D1	0.00297813	6.20337	0.991121
ENSG00000073060	SCARB1	0.00342092	2.25799	0.991121
ENSG00000075420	FNDC3B	-0.0019776	7.7711	0.991121
ENSG00000079102	RUNX1T1	0.00842025	-2.38739	0.991121
ENSG00000079739	PGM1	0.00194084	5.00782	0.991121
ENSG00000083828	ZNF586	-0.00124431	6.02087	0.991121
ENSG00000088888	MAVS	-0.00189794	6.3304	0.991121
ENSG00000089050	RBBP9	-0.00172614	3.76218	0.991121
ENSG00000089154	GCN1L1	0.00174247	6.52725	0.991121
ENSG00000089818	NECAP1	-0.0011302	5.93567	0.991121
ENSG00000090863	GLG1	-0.00204214	7.66291	0.991121
ENSG00000090889	KIF4A	0.00527878	0.64511	0.991121
ENSG00000091592	NLRP1	-0.00272974	7.87515	0.991121
ENSG00000093167	LRRFIP2	0.00133486	6.306	0.991121
ENSG00000099785	2021-03-02	0.00462269	6.52293	0.991121
ENSG00000100316	RPL3	0.00371196	9.22818	0.991121
ENSG00000100558	PLEK2	0.00717791	3.91348	0.991121
ENSG00000103047	TANGO6	-0.00114244	5.58411	0.991121
ENSG00000103316	CRYM	-0.00961946	-1.73902	0.991121
ENSG00000105851	PIK3CG	-0.00130961	7.63373	0.991121
ENSG00000108306	FBXL20	0.00219405	6.19873	0.991121
ENSG00000109775	UFSP2	-0.00187761	4.00767	0.991121
ENSG00000110583	NAA40	-0.00237813	3.45594	0.991121
ENSG00000111011	RSRC2	0.00153957	6.85925	0.991121
ENSG00000111052	LIN7A	-0.00261157	6.3169	0.991121
ENSG00000111727	HCFC2	-0.00189996	4.95635	0.991121
ENSG00000111845	PAK1IP1	0.00296056	2.69427	0.991121
ENSG00000112312	GMNN	-0.00408155	1.53202	0.991121
ENSG00000112394	SLC16A10	0.00432044	2.63052	0.991121
ENSG00000112667	DNPH1	-0.00350261	1.65399	0.991121
ENSG00000112796	ENPP5	0.00433984	2.34922	0.991121
ENSG00000112972	HMGCS1	0.0015787	4.69782	0.991121
ENSG00000114270	COL7A1	0.00478829	0.293528	0.991121
ENSG00000114450	GNB4	-0.00208687	6.61933	0.991121
ENSG00000115486	GGCX	-0.00173522	4.49549	0.991121
ENSG00000115548	KDM3A	-0.00107548	7.53913	0.991121
ENSG00000115825	PRKD3	-0.00151497	6.26879	0.991121
ENSG00000116171	SCP2	0.00164344	5.97372	0.991121
ENSG00000117479	SLC19A2	0.0022942	2.82887	0.991121
ENSG00000118276	B4GALT6	-0.00453605	1.26386	0.991121
ENSG00000118680	MYL12B	0.00226213	7.50363	0.991121
ENSG00000119541	VPS4B	-0.00130129	7.1014	0.991121
ENSG00000119782	FKBP1B	-0.00633525	1.28687	0.991121
ENSG00000120688	WBP4	0.00202819	3.73809	0.991121
ENSG00000121060	TRIM25	0.00237303	8.07976	0.991121
ENSG00000122870	BICC1	-0.00932641	-1.21634	0.991121
ENSG00000123505	AMD1	-0.00141866	7.68115	0.991121
ENSG00000124615	MOCS1	-0.00768707	-1.24485	0.991121
ENSG00000125657	TNFSF9	-0.00820467	-1.76661	0.991121
ENSG00000128394	APOBEC3F	-0.00335579	1.77004	0.991121
ENSG00000130559	CAMSAP1	-0.0011952	5.13559	0.991121
ENSG00000132823	OSER1	-0.00162085	5.93321	0.991121
ENSG00000134248	LAMTOR5	0.00205705	4.58055	0.991121
ENSG00000135269	TES	0.00132766	7.02755	0.991121
ENSG00000135297	MTO1	-0.00148101	5.62155	0.991121
ENSG00000135299	ANKRD6	0.00206014	3.33054	0.991121
ENSG00000135473	PAN2	0.00151871	5.54303	0.991121
ENSG00000136247	ZDHHC4	-0.00185684	3.77112	0.991121
ENSG00000136379	ABHD17C	0.00506808	0.979143	0.991121
ENSG00000137507	LRRC32	-0.00824264	-2.35544	0.991121
ENSG00000137700	SLC37A4	0.00216516	2.99911	0.991121
ENSG00000138794	CASP6	0.0023455	3.17514	0.991121
ENSG00000139579	NABP2	-0.00287787	2.18242	0.991121
ENSG00000139641	ESYT1	-0.00193904	7.32842	0.991121
ENSG00000140307	GTF2A2	-0.00184073	4.23623	0.991121
ENSG00000140382	HMG20A	0.00109914	5.56578	0.991121
ENSG00000141576	RNF157	-0.00302331	4.17539	0.991121
ENSG00000142731	PLK4	0.00410289	1.65522	0.991121
ENSG00000143786	CNIH3	-0.00413571	1.64008	0.991121
ENSG00000145439	CBR4	-0.00177902	5.08107	0.991121
ENSG00000149196	C11orf73	-0.00202687	3.92	0.991121
ENSG00000149273	RPS3	0.00346078	8.7187	0.991121
ENSG00000149806	FAU	0.00357796	6.81737	0.991121
ENSG00000154174	TOMM70A	-0.00196099	5.67648	0.991121
ENSG00000154359	LONRF1	-0.0019672	4.885	0.991121
ENSG00000155097	ATP6V1C1	-0.0015071	6.0444	0.991121
ENSG00000155792	DEPTOR	-0.00496057	0.4156	0.991121
ENSG00000156030	ELMSAN1	0.00209373	6.16639	0.991121
ENSG00000160271	RALGDS	0.00241031	5.78971	0.991121
ENSG00000162407	PPAP2B	0.00654013	-0.452005	0.991121
ENSG00000162600	OMA1	-0.00190819	5.41029	0.991121
ENSG00000162607	USP1	-0.00323282	5.92058	0.991121
ENSG00000162702	ZNF281	-0.00174915	6.71281	0.991121
ENSG00000163517	HDAC11	0.0035543	2.00171	0.991121
ENSG00000163798	SLC4A1AP	-0.00130593	5.18304	0.991121
ENSG00000164346	NSA2	-0.00319228	5.25113	0.991121
ENSG00000164574	GALNT10	-0.00174492	6.49425	0.991121
ENSG00000166295	ANAPC16	0.00167507	6.5986	0.991121
ENSG00000166398	KIAA0355	0.00190974	5.15169	0.991121
ENSG00000166889	PATL1	-0.00241617	5.27726	0.991121
ENSG00000168301	KCTD6	0.00171729	3.5006	0.991121
ENSG00000170881	RNF139	-0.0022262	5.65004	0.991121
ENSG00000174705	SH3PXD2B	-0.00741973	-0.320384	0.991121
ENSG00000175130	MARCKSL1	-0.00268877	3.44314	0.991121
ENSG00000175220	ARHGAP1	0.00284179	4.36217	0.991121
ENSG00000175352	NRIP3	0.00622881	0.589064	0.991121
ENSG00000175354	PTPN2	-0.00173862	6.14018	0.991121
ENSG00000175711	B3GNTL1	-0.00308305	4.51284	0.991121
ENSG00000176024	ZNF613	-0.00278554	3.63012	0.991121
ENSG00000176407	KCMF1	-0.000925415	6.3016	0.991121
ENSG00000177599	ZNF491	0.00411175	1.54958	0.991121
ENSG00000178498	DTX3	-0.00369648	1.48478	0.991121
ENSG00000181215	C4orf50	-0.00719514	0.609318	0.991121
ENSG00000182257	PRR34	0.00600953	-0.274446	0.991121
ENSG00000182362	YBEY	0.00315266	2.62604	0.991121
ENSG00000183060	LYSMD4	0.00200471	3.77047	0.991121
ENSG00000183208	GDPGP1	-0.00280116	2.18242	0.991121
ENSG00000183762	KREMEN1	0.00521127	4.8479	0.991121
ENSG00000184110	EIF3C	0.00463746	0.702501	0.991121
ENSG00000185019	UBOX5	-0.00225451	3.00901	0.991121
ENSG00000185252	ZNF74	0.00220361	3.03679	0.991121
ENSG00000185291	IL3RA	0.00626295	2.99226	0.991121
ENSG00000186812	ZNF397	0.00136867	6.28712	0.991121
ENSG00000186994	KANK3	-0.00570403	-0.248073	0.991121
ENSG00000187187	ZNF546	-0.00269422	3.80708	0.991121
ENSG00000187792	ZNF70	-0.00224984	2.83796	0.991121
ENSG00000189042	ZNF567	-0.00270167	3.92472	0.991121
ENSG00000189068	VSTM1	0.00515313	2.75443	0.991121
ENSG00000189298	ZKSCAN3	0.00220088	3.34546	0.991121
ENSG00000196172	ZNF681	-0.0034662	3.11218	0.991121
ENSG00000196663	TECPR2	-0.00269064	7.05065	0.991121
ENSG00000197046	SIGLEC15	-0.00532667	0.409893	0.991121
ENSG00000197568	HHLA3	0.00651153	-0.916909	0.991121
ENSG00000197961	ZNF121	-0.00236948	6.06745	0.991121
ENSG00000198937	CCDC167	-0.00440165	1.74242	0.991121
ENSG00000199691	RN7SKP173	-0.00507367	-0.149373	0.991121
ENSG00000202184	RNU6-1283P	0.00794293	-2.19605	0.991121
ENSG00000203668	CHML	-0.00275636	5.30492	0.991121
ENSG00000203761	MSTO2P	0.00357575	1.3861	0.991121
ENSG00000203896	LIME1	-0.00317737	1.89325	0.991121
ENSG00000204305	AGER	0.00341508	3.36741	0.991121
ENSG00000204531	POU5F1	0.00757672	-1.82972	0.991121
ENSG00000205018	RP11-830F9.6	-0.00633694	-0.964396	0.991121
ENSG00000205544	TMEM256	-0.00497353	1.37744	0.991121
ENSG00000205794	RP11-333E13.4	-0.00669865	-2.28316	0.991121
ENSG00000205885	C1RL-AS1	0.00341816	4.82814	0.991121
ENSG00000206561	COLQ	0.0039251	2.79095	0.991121
ENSG00000207023	RNU6-975P	-0.00731092	-1.85781	0.991121
ENSG00000207547	MIR25	0.00722335	-1.64494	0.991121
ENSG00000207736	MIR657	-0.00837528	-2.19093	0.991121
ENSG00000207782	MIR150	0.0072359	-1.92761	0.991121
ENSG00000211765	TRBJ2-2	0.00642444	-1.07932	0.991121
ENSG00000211896	IGHG1	0.00808931	3.34842	0.991121
ENSG00000212607	SNORA45B	0.0075621	-0.945326	0.991121
ENSG00000213089	PDCL3P5	0.00702861	-1.02204	0.991121
ENSG00000213139	CRYGS	-0.00225264	2.8493	0.991121
ENSG00000213341	CHUK	-0.00161565	5.94596	0.991121
ENSG00000213390	ARHGAP19	0.00198952	5.45054	0.991121
ENSG00000213626	LBH	0.00218305	7.53762	0.991121
ENSG00000214425	LRRC37A4P	-0.0068746	4.40665	0.991121
ENSG00000215193	PEX26	-0.00135977	5.5578	0.991121
ENSG00000215548	RP11-764K9.4	-0.00817674	-0.49091	0.991121
ENSG00000216588	IGSF23	0.00799145	-2.39006	0.991121
ENSG00000217416	ISCA1P1	-0.0104534	-1.38907	0.991121
ENSG00000223224	SNORD71	0.00559922	0.00501692	0.991121
ENSG00000223749	MIR503HG	0.00818745	-1.74985	0.991121
ENSG00000224307	RP11-344B5.2	-0.00379918	2.53695	0.991121
ENSG00000224383	PRR29	0.00799433	-2.02751	0.991121
ENSG00000226435	ANKRD18DP	0.00820952	-0.902564	0.991121
ENSG00000226508	AC104655.3	-0.00871744	-2.05558	0.991121
ENSG00000227598	RP1-167A14.2	0.00392065	2.40073	0.991121
ENSG00000228886	RP11-290D2.3	0.00588066	-0.475437	0.991121
ENSG00000229014	RPL30P13	-0.00803892	-1.95662	0.991121
ENSG00000229205	LINC00200	0.010914	-2.70874	0.991121
ENSG00000230532	AC091133.1	-0.00416776	0.455072	0.991121
ENSG00000232487	RASA3-IT1	-0.00403623	1.47579	0.991121
ENSG00000232618	RP11-439L18.1	0.00441967	0.361859	0.991121
ENSG00000233230	AC079807.2	0.00430141	0.749693	0.991121
ENSG00000233431	RP11-63N8.3	0.00580321	0.244592	0.991121
ENSG00000233674	RP11-184I16.3	-0.00780681	-1.46538	0.991121
ENSG00000235961	PNMA6A	0.00905925	-1.85277	0.991121
ENSG00000236534	H3F3BP1	0.00775768	-1.28985	0.991121
ENSG00000237135	DDX10P1	0.00372789	2.80503	0.991121
ENSG00000237693	IRGM	-0.00556747	0.699419	0.991121
ENSG00000238160	AC116366.5	-0.00259078	5.4938	0.991121
ENSG00000238754	snoU109	0.00679217	-1.063	0.991121
ENSG00000240143	RP4-753P9.3	0.00327984	1.30367	0.991121
ENSG00000240591	RP11-247I13.11	0.0067168	-1.00841	0.991121
ENSG00000241007	SEPT7P6	-0.0076873	-2.06766	0.991121
ENSG00000241886	RP11-242C19.2	-0.00380941	2.53473	0.991121
ENSG00000242327	CTD-2184D3.1	-0.00775848	-2.38034	0.991121
ENSG00000244346	RP11-531F16.3	0.00493449	0.342351	0.991121
ENSG00000247373	RP11-486O12.2	-0.00258463	2.26119	0.991121
ENSG00000249476	CTD-2587M2.1	0.002958	4.24752	0.991121
ENSG00000251535	RP11-478C6.1	0.00742562	-1.78052	0.991121
ENSG00000251989	AL160011.1	0.00732291	-1.48895	0.991121
ENSG00000253958	CLDN23	-0.00627045	-0.284488	0.991121
ENSG00000255389	C6orf3	-0.00414785	1.46603	0.991121
ENSG00000256139	RP11-968O1.5	-0.00585606	-0.191334	0.991121
ENSG00000257285	RP11-298I3.1	0.00733586	-0.472356	0.991121
ENSG00000258355	RP11-651L5.2	0.0056598	-0.355806	0.991121
ENSG00000259952	AC009133.15	0.00787114	-1.85608	0.991121
ENSG00000260144	RP11-361M10.3	0.00685372	-1.12525	0.991121
ENSG00000260209	RP11-680F20.10	0.00803262	-2.2732	0.991121
ENSG00000260302	RP11-973H7.1	-0.00674229	0.332851	0.991121
ENSG00000260386	LINC01225	0.00899921	-1.59122	0.991121
ENSG00000261335	RP11-318A15.2	-0.00572416	0.332541	0.991121
ENSG00000261367	RP11-455F5.4	0.00607932	-0.0859445	0.991121
ENSG00000262919	FAM58A	0.00226224	3.3544	0.991121
ENSG00000263413	hsa-mir-4538	-0.00737691	-2.23709	0.991121
ENSG00000264548	RP13-516M14.2	-0.00714471	-0.740497	0.991121
ENSG00000264672	SEPT4-AS1	-0.00738364	-2.08666	0.991121
ENSG00000267083	KRT18P61	-0.00372823	1.79559	0.991121
ENSG00000267534	S1PR2	-0.00404054	1.08338	0.991121
ENSG00000268412	TRMT112P6	-0.00631262	-2.37203	0.991121
ENSG00000270419	CAHM	0.00456932	0.58575	0.991121
ENSG00000271819	U6	-0.00672837	-1.25881	0.991121
ENSG00000272034	SNORD14A	0.00499653	0.201988	0.991121
ENSG00000272072	CTA-363E19.2	-0.00325264	1.61877	0.991121
ENSG00000272305	RP11-894J14.5	-0.00623923	-0.230767	0.991121
ENSG00000273367	RP5-827C21.6	-0.0083886	-1.656	0.991121
ENSG00000274308	RP11-19G24.1	-0.00856018	-1.72729	0.991121
ENSG00000274605	RP11-12G12.7	-0.00735435	-1.53589	0.991121
ENSG00000274765	RP11-139H15.7	0.00415308	1.17916	0.991121
ENSG00000274810	NPHP3-ACAD11	-0.00614742	-0.329785	0.991121
ENSG00000274818	RP1-292L20.3	0.00734219	-1.69552	0.991121
ENSG00000275185	RP13-753N3.3	-0.00730648	-2.01176	0.991121
ENSG00000275793	RIMBP3	-0.00510227	0.400527	0.991121
ENSG00000275964	RP11-61K9.3	0.00406359	0.819835	0.991121
ENSG00000276934	RP11-231E4.5	-0.00626043	-0.635205	0.991121
ENSG00000277998	RP11-452N17.1	0.00963493	-1.41289	0.991121
ENSG00000278416	PMS2L2	-0.00918391	-2.14972	0.991121
ENSG00000278475	RP11-19E18.2	-0.00699907	-0.446528	0.991121
ENSG00000279741	RP11-44F14.9	-0.00568239	1.60972	0.991121
ENSG00000279836	RP11-648O15.2	0.00864142	-1.7982	0.991121
ENSG00000280157	RP11-520H14.7	-0.0036228	0.959297	0.991121
ENSG00000280332	CTD-2013N17.6	0.00414199	1.4937	0.991121
ENSG00000086065	CHMP5	-0.00343413	4.64298	0.99121
ENSG00000108061	SHOC2	-0.00125407	7.58409	0.99121
ENSG00000108439	PNPO	0.00170863	3.30005	0.99121
ENSG00000137364	TPMT	0.00246481	3.81953	0.99121
ENSG00000142937	RPS8	0.00361464	8.22197	0.99121
ENSG00000164548	TRA2A	-0.00113404	6.74741	0.99121
ENSG00000174348	PODN	-0.00742205	-0.860457	0.99121
ENSG00000183506	PI4KAP2	-0.00403386	1.54905	0.99121
ENSG00000199165	MIRLET7A1	-0.00503449	-0.144397	0.99121
ENSG00000207105	Y_RNA	0.00696404	-2.16211	0.99121
ENSG00000207808	MIR27A	0.00623328	-1.19995	0.99121
ENSG00000250222	CTC-338M12.5	0.0057062	-0.433972	0.99121
ENSG00000261794	GOLGA8H	0.00671119	-0.978866	0.99121
ENSG00000272419	RP11-403I13.8	-0.00224556	4.7028	0.99121
ENSG00000273679	RP11-566K19.8	0.00585479	-2.45494	0.99121
ENSG00000104332	SFRP1	-0.00789122	-2.72732	0.991257
ENSG00000017797	RALBP1	0.0021686	7.02494	0.991353
ENSG00000104524	PYCRL	0.00319349	1.40824	0.991353
ENSG00000169139	UBE2V2	-0.00205083	3.97119	0.991353
ENSG00000177076	ACER2	0.00316724	1.83935	0.991353
ENSG00000196588	MKL1	-0.00205613	5.40129	0.991504
ENSG00000166582	CENPV	-0.00330731	1.35318	0.991532
ENSG00000263813	MIR3679	-0.00556963	0.0136258	0.991532
ENSG00000068305	MEF2A	0.0016973	6.35166	0.991577
ENSG00000089063	TMEM230	0.00137549	5.96193	0.991577
ENSG00000004777	ARHGAP33	0.00476957	0.0493147	0.991592
ENSG00000117748	RPA2	-0.00159116	5.80142	0.991592
ENSG00000267340	RP11-242D8.3	0.00613793	-1.18634	0.991659
ENSG00000104885	DOT1L	-0.00294535	3.17724	0.991669
ENSG00000197162	ZNF785	-0.00186207	3.11761	0.991669
ENSG00000200332	Y_RNA	0.00793392	-2.38531	0.991669
ENSG00000267009	RP11-120M18.2	-0.0028494	2.4854	0.991669
ENSG00000268204	CTD-3214H19.6	-0.00430933	0.515301	0.991669
ENSG00000278619	MRM1	0.00245404	2.01888	0.991669
ENSG00000231646	FSIP2-AS1	0.0070544	-1.72198	0.991815
ENSG00000175087	PDIK1L	-0.0024581	3.971	0.991884
ENSG00000199753	SNORD104	-0.00617987	-1.03955	0.991938
ENSG00000161654	LSM12	0.00223016	2.23631	0.991965
ENSG00000221983	UBA52	0.00292929	9.45762	0.992002
ENSG00000088986	DYNLL1	-0.00191152	5.36227	0.992037
ENSG00000099904	ZDHHC8	0.00251369	2.81444	0.992037
ENSG00000104731	KLHDC4	-0.00228688	4.91403	0.992037
ENSG00000105402	NAPA	0.00300467	5.17296	0.992037
ENSG00000164169	PRMT9	-0.00152016	4.09681	0.992037
ENSG00000218537	MIF-AS1	0.0113932	-0.24295	0.992037
ENSG00000234354	RPS26P47	0.00711433	-0.118865	0.992037
ENSG00000244480	AC005154.7	-0.00289843	1.58398	0.992037
ENSG00000023608	SNAPC1	0.00359455	1.83979	0.992064
ENSG00000272102	RP3-355L5.5	-0.00672964	-2.01988	0.992064
ENSG00000273036	FAM95C	-0.00716165	-1.56637	0.992064
ENSG00000261067	RP11-264B17.3	0.00678556	-1.69677	0.992067
ENSG00000091640	SPAG7	-0.0021587	3.68291	0.992073
ENSG00000126953	TIMM8A	0.00242755	1.98099	0.992073
ENSG00000134152	KATNBL1	0.00210837	6.14732	0.992073
ENSG00000185031	SLC2A3P2	-0.00450994	2.4498	0.992073
ENSG00000185972	CCIN	0.0066915	-2.33095	0.992073
ENSG00000205559	CHKB-AS1	0.00521041	-0.484713	0.992073
ENSG00000224091	AC104389.16	0.00883838	-1.53037	0.992073
ENSG00000236662	RP11-108L7.4	0.00495311	-0.464064	0.992073
ENSG00000266274	RN7SL138P	0.0068392	-2.08516	0.992073
ENSG00000136156	ITM2B	0.00160093	10.3339	0.992153
ENSG00000154134	ROBO3	0.00441642	0.721426	0.992153
ENSG00000006007	GDE1	-0.00209915	6.35809	0.992174
ENSG00000091129	NRCAM	-0.00776532	0.319701	0.99218
ENSG00000100603	SNW1	0.00129788	5.99367	0.99218
ENSG00000106560	GIMAP2	0.00319542	5.90387	0.99218
ENSG00000141446	ESCO1	-0.0024268	5.73439	0.99218
ENSG00000145012	LPP	-0.00184802	7.60217	0.99218
ENSG00000179840	PIK3CD-AS1	-0.00532762	-0.687037	0.99218
ENSG00000186312	CA5BP1	-0.00177789	3.09349	0.99218
ENSG00000228716	DHFR	-0.00192868	3.19897	0.99218
ENSG00000277402	MIR6891	0.00731833	-1.46991	0.99218
ENSG00000077514	POLD3	-0.00133676	5.03575	0.992212
ENSG00000243398	RN7SL141P	0.00307679	1.75397	0.992212
ENSG00000100014	SPECC1L	0.00159892	3.85161	0.992256
ENSG00000245552	RP11-712B9.2	0.00294194	2.73445	0.992256
ENSG00000225808	DNAJC19P5	-0.00283291	1.9176	0.99227
ENSG00000239219	RP11-379K17.4	-0.00621871	-0.381725	0.99227
ENSG00000245812	RP11-175K6.1	-0.00681693	-2.17671	0.99227
ENSG00000214067	RP11-549L6.2	0.0034212	1.06906	0.992481
ENSG00000000938	FGR	-0.00163839	8.66446	0.992511
ENSG00000073605	GSDMB	-0.00212197	5.09405	0.992511
ENSG00000100445	SDR39U1	-0.00142948	4.44404	0.992511
ENSG00000115561	CHMP3	0.000860234	6.34155	0.992511
ENSG00000125037	EMC3	-0.00315331	6.75461	0.992511
ENSG00000129757	CDKN1C	-0.00446823	3.30937	0.992511
ENSG00000132718	SYT11	0.00194412	5.0269	0.992511
ENSG00000133731	IMPA1	0.00157049	4.45885	0.992511
ENSG00000136867	SLC31A2	0.00203762	6.90097	0.992511
ENSG00000137947	GTF2B	0.00182253	5.18205	0.992511
ENSG00000147526	TACC1	-0.00111923	8.17483	0.992511
ENSG00000162545	CAMK2N1	-0.00643628	-1.53326	0.992511
ENSG00000165309	ARMC3	0.006241	0.259189	0.992511
ENSG00000165672	PRDX3	0.00125372	5.97907	0.992511
ENSG00000173535	TNFRSF10C	0.00218108	8.94446	0.992511
ENSG00000179454	KLHL28	-0.00124819	6.02594	0.992511
ENSG00000183077	AFMID	0.00276311	1.71869	0.992511
ENSG00000197061	HIST1H4C	0.00361261	5.4026	0.992511
ENSG00000197180	CH17-340M24.3	0.00608546	-1.38969	0.992511
ENSG00000205423	CNEP1R1	0.00151473	5.34306	0.992511
ENSG00000207964	MIR628	-0.00481064	-0.394553	0.992511
ENSG00000229754	CXCR2P1	0.00476396	4.36671	0.992511
ENSG00000233850	AC103563.8	0.00472056	0.411835	0.992511
ENSG00000237356	AL163953.3	-0.00389803	0.360397	0.992511
ENSG00000237861	RP11-332L8.1	0.00540833	-0.703439	0.992511
ENSG00000240005	RP11-293A21.1	0.0071523	-1.72361	0.992511
ENSG00000242887	IGHJ3	0.0062655	-0.439347	0.992511
ENSG00000250159	RP11-381K20.2	-0.00291232	1.5771	0.992511
ENSG00000254676	RP11-727A23.4	0.00254267	1.66819	0.992511
ENSG00000254944	ATP5F1P5	-0.00637036	-1.59595	0.992511
ENSG00000273175	RP11-11N7.4	-0.00652551	-1.36699	0.992511
ENSG00000274267	HIST1H3B	-0.00429148	3.32229	0.992511
ENSG00000274904	CTD-2515O10.5	-0.00639017	-2.23593	0.992511
ENSG00000279148	RP11-135F9.4	-0.00355997	0.688009	0.992511
ENSG00000279885	RP11-637N19.1	-0.00548472	0.412466	0.992511
ENSG00000159147	DONSON	0.00218826	2.14645	0.992564
ENSG00000167536	DHRS13	-0.00219897	5.05927	0.992564
ENSG00000233058	LINC00884	0.0051321	-0.499982	0.992564
ENSG00000242732	RGAG4	-0.00463322	0.129514	0.992564
ENSG00000275491	RP5-1009E24.8	0.00589666	-0.164125	0.992564
ENSG00000174738	NR1D2	0.00157151	5.95191	0.992653
ENSG00000228315	GUSBP11	0.00443888	-0.279202	0.992653
ENSG00000248593	DSTNP2	0.00293666	0.89982	0.992653
ENSG00000251364	CTD-2516F10.2	0.0035191	2.75814	0.992653
ENSG00000259162	RP11-203M5.6	-0.00625221	-1.13218	0.992653
ENSG00000064102	ASUN	-0.00143226	4.55436	0.99267
ENSG00000122884	P4HA1	0.00141527	5.29787	0.99267
ENSG00000093217	XYLB	0.00331807	1.05981	0.992774
ENSG00000000460	C1orf112	0.00146431	3.98086	0.992804
ENSG00000065833	ME1	-0.00459492	0.516267	0.992804
ENSG00000090097	PCBP4	-0.00248079	2.14995	0.992804
ENSG00000131471	AOC3	-0.00411531	1.54099	0.992804
ENSG00000145194	ECE2	-0.00326222	0.744183	0.992804
ENSG00000152939	MARVELD2	-0.00551265	-0.824807	0.992804
ENSG00000178053	MLF1	0.00573884	-0.583924	0.992804
ENSG00000181982	CCDC149	-0.00235133	3.35724	0.992804
ENSG00000183625	CCR3	-0.00362875	5.45538	0.992804
ENSG00000207712	MIR627	-0.00633234	-1.99022	0.992804
ENSG00000226445	XXyac-YX65C7_A.2	0.0061994	-1.67313	0.992804
ENSG00000249526	CTB-35F21.1	0.00610122	-1.53958	0.992804
ENSG00000276651	AC007950.2	0.00322574	0.637218	0.992804
ENSG00000277511	CTD-2095E4.5	-0.00574881	-0.458531	0.992804
ENSG00000161835	GRASP	0.00314676	1.30719	0.992886
ENSG00000113583	C5orf15	0.00131676	5.17737	0.992888
ENSG00000131389	SLC6A6	-0.00178894	8.76522	0.992888
ENSG00000141569	TRIM65	0.00138165	4.13436	0.992888
ENSG00000170871	KIAA0232	0.00100345	7.94473	0.992888
ENSG00000215105	TTC3P1	-0.00420535	1.75057	0.992888
ENSG00000230606	AC159540.1	0.00617297	0.317891	0.992888
ENSG00000242951	RP11-507E23.1	-0.00640041	-2.52118	0.992888
ENSG00000250182	EEF1A1P13	0.00470543	1.88136	0.992888
ENSG00000271605	MILR1	0.0025344	4.24437	0.992888
ENSG00000162367	TAL1	-0.00454405	5.58816	0.99306
ENSG00000091317	CMTM6	0.00138692	8.70687	0.993141
ENSG00000088992	TESC	0.00451214	6.17064	0.993172
ENSG00000120925	RNF170	0.0013073	4.33403	0.993172
ENSG00000172031	EPHX4	-0.00669559	-2.14918	0.993172
ENSG00000124574	ABCC10	-0.00160188	4.82576	0.993172
ENSG00000230069	LRRC37A15P	-0.00257286	3.67056	0.993216
ENSG00000275895	U2AF1	-0.012105	0.23216	0.993216
ENSG00000156886	ITGAD	-0.00625016	-0.336885	0.993256
ENSG00000175544	CABP4	0.00464633	-0.039181	0.993256
ENSG00000181830	SLC35C1	0.00160921	3.11039	0.993256
ENSG00000198160	MIER1	-0.00146893	7.16801	0.993256
ENSG00000236682	AC068282.3	-0.00535136	-0.36414	0.993256
ENSG00000244097	RPS4XP17	-0.0035251	0.294382	0.993256
ENSG00000259972	AC009120.6	0.00168227	3.95058	0.993256
ENSG00000267561	RP5-1052I5.2	0.00622575	-2.31021	0.993256
ENSG00000270147	RP11-646I6.6	-0.00572218	-1.42294	0.993256
ENSG00000279691	RP11-485M7.2	0.0044936	-0.568428	0.993256
ENSG00000183617	MRPL54	-0.00250017	3.02181	0.993287
ENSG00000114902	SPCS1	0.001254	4.528	0.993289
ENSG00000141582	CBX4	-0.0013709	4.17259	0.993289
ENSG00000143622	RIT1	0.00114471	6.53005	0.993289
ENSG00000167615	LENG8	0.00314019	5.51706	0.993289
ENSG00000170624	SGCD	-0.00800109	0.31274	0.993289
ENSG00000172530	BANP	0.0012844	6.04247	0.993289
ENSG00000196083	IL1RAP	-0.00212988	7.22705	0.993289
ENSG00000196262	PPIA	0.00188447	7.15003	0.993289
ENSG00000206635	RNU6-1062P	-0.00597577	-1.18806	0.993289
ENSG00000207475	SNORA80E	0.00549772	-1.18394	0.993289
ENSG00000214354	AC133644.3	-0.00661243	-1.56326	0.993289
ENSG00000233084	AL672183.2	-0.00582924	-1.75298	0.993289
ENSG00000266875	RN7SL408P	-0.00541998	-1.11367	0.993289
ENSG00000272909	CTD-2555O16.4	-0.00296389	1.10931	0.993289
ENSG00000274987	RP11-295I5.3	-0.00476925	-0.263372	0.993289
ENSG00000110917	MLEC	-0.000917389	6.35071	0.993294
ENSG00000112081	SRSF3	-0.00140262	7.73393	0.993294
ENSG00000135535	CD164	-0.0015536	8.12583	0.993294
ENSG00000138769	CDKL2	0.00583342	-1.91433	0.993294
ENSG00000145687	SSBP2	0.00133085	5.86277	0.993294
ENSG00000154642	C21orf91	-0.00183017	6.0666	0.993294
ENSG00000155329	ZCCHC10	-0.00305022	2.79758	0.993294
ENSG00000160469	BRSK1	-0.0049815	-0.990369	0.993294
ENSG00000172965	MIR4435-1HG	-0.00212739	4.95654	0.993294
ENSG00000212293	SNORA16	0.00287293	1.00089	0.993294
ENSG00000215086	NPM1P24	0.00556151	-2.20836	0.993294
ENSG00000236349	SUCLG2P2	0.00618071	-1.57752	0.993294
ENSG00000252414	RNU6-100P	0.00504802	-0.884877	0.993294
ENSG00000253115	RP11-6I2.4	-0.00614894	-1.90693	0.993294
ENSG00000258749	RP11-688G15.3	0.00323598	0.376369	0.993294
ENSG00000261824	LINC00662	-0.00148425	4.35919	0.993294
ENSG00000277255	MIR7854	0.00653778	-1.65572	0.993294
ENSG00000146373	RNF217	0.00187279	3.49943	0.993305
ENSG00000117481	NSUN4	-0.00119235	4.18426	0.993372
ENSG00000095787	WAC	-0.000576286	8.09437	0.993373
ENSG00000123338	NCKAP1L	0.000904956	8.68274	0.993373
ENSG00000140511	HAPLN3	-0.00237362	4.40633	0.993373
ENSG00000143149	ALDH9A1	0.00117059	6.00413	0.993373
ENSG00000163866	SMIM12	0.000834465	5.3899	0.993373
ENSG00000211897	IGHG3	-0.00643228	0.339217	0.993373
ENSG00000232499	RP11-512F24.1	-0.00525468	-1.65757	0.993373
ENSG00000259767	RP11-90B9.2	-0.00354835	0.0813737	0.993373
ENSG00000259436	CTC-378H22.2	-0.00432181	-0.623447	0.993381
ENSG00000070367	EXOC5	-0.00138064	6.2922	0.993384
ENSG00000101361	NOP56	-0.00111012	5.96504	0.993384
ENSG00000114315	HES1	0.00383759	0.477858	0.993384
ENSG00000149016	TUT1	0.00205085	1.66972	0.993384
ENSG00000162430	SEPN1	0.00242905	2.38504	0.993384
ENSG00000163485	ADORA1	-0.00628525	-2.30924	0.993384
ENSG00000173276	ZBTB21	-0.00100084	4.90172	0.993384
ENSG00000199781	Y_RNA	-0.00561779	-1.71138	0.993384
ENSG00000206824	Y_RNA	-0.00547063	-2.30609	0.993384
ENSG00000005339	CREBBP	0.00203527	7.10071	0.993416
ENSG00000005889	ZFX	-0.000666218	7.01303	0.993416
ENSG00000036054	TBC1D23	-0.00114771	6.05604	0.993416
ENSG00000071967	CYBRD1	-0.00227477	5.8327	0.993416
ENSG00000104897	SF3A2	0.00192955	2.57447	0.993416
ENSG00000105383	CD33	0.00136697	5.06512	0.993416
ENSG00000107438	PDLIM1	0.00279273	4.48417	0.993416
ENSG00000116983	HPCAL4	0.00361948	2.60144	0.993416
ENSG00000118785	SPP1	-0.00761247	0.374806	0.993416
ENSG00000121897	LIAS	-0.00145648	3.18543	0.993416
ENSG00000140157	NIPA2	0.000838697	5.63782	0.993416
ENSG00000146063	TRIM41	-0.000973471	4.88683	0.993416
ENSG00000164209	SLC25A46	0.0016057	5.87949	0.993416
ENSG00000171224	C10orf35	0.0045392	-0.520399	0.993416
ENSG00000171467	ZNF318	0.00147211	5.87695	0.993416
ENSG00000172115	CYCS	-0.00146701	5.13976	0.993416
ENSG00000176209	SMIM19	0.0019298	3.06997	0.993416
ENSG00000182048	TRPC2	-0.00568926	-1.53578	0.993416
ENSG00000184986	TMEM121	0.00555279	-1.6227	0.993416
ENSG00000185924	RTN4RL1	0.0055199	-2.29165	0.993416
ENSG00000198223	CSF2RA	-0.00138355	6.4164	0.993416
ENSG00000198353	HOXC4	0.00593134	-2.10074	0.993416
ENSG00000204789	ZNF204P	-0.00351109	2.37361	0.993416
ENSG00000205707	LYRM5	-0.00204896	3.17074	0.993416
ENSG00000215251	FASTKD5	0.000839493	5.18765	0.993416
ENSG00000226361	TERF1P5	0.00409823	-2.74829	0.993416
ENSG00000229721	RP11-252I14.1	-0.00473145	-0.934557	0.993416
ENSG00000229994	RPL5P4	0.00377715	0.771969	0.993416
ENSG00000232810	TNF	-0.00214303	2.17624	0.993416
ENSG00000232818	RPS2P32	0.00521539	-1.43028	0.993416
ENSG00000233799	AC139887.4	-0.0032495	0.371221	0.993416
ENSG00000270084	GAS5-AS1	0.00421615	-0.557307	0.993416
ENSG00000270339	PPIAL4C	-0.00524295	0.577368	0.993416
ENSG00000274602	PI4KAP1	-0.0055919	1.62751	0.993416
ENSG00000277105	FP236383.10	-0.00547192	-1.74557	0.993416
ENSG00000277147	LINC00869	-0.00178153	4.82456	0.993416
ENSG00000278963	RP11-294J22.7	-0.00176337	2.72463	0.993416
ENSG00000163633	C4orf36	-0.00254421	0.970389	0.993421
ENSG00000186654	PRR5	-0.00232315	4.0719	0.993421
ENSG00000261804	RP11-44F14.2	0.00338408	3.38465	0.993421
ENSG00000176973	FAM89B	0.0021936	2.21509	0.993477
ENSG00000227533	SLC2A1-AS1	-0.00395088	0.451547	0.993572
ENSG00000243410	RP11-245J9.4	0.00265966	0.653489	0.993572
ENSG00000214439	FAM185BP	0.00184234	2.68559	0.993615
ENSG00000263593	MIR4804	-0.00542651	-2.34862	0.993615
ENSG00000014138	POLA2	0.00099044	4.24678	0.993672
ENSG00000027847	B4GALT7	0.00148125	3.17823	0.993672
ENSG00000035141	FAM136A	-0.00134561	4.00995	0.993672
ENSG00000042088	TDP1	-0.000839082	5.1816	0.993672
ENSG00000074706	IPCEF1	-0.000974794	6.4221	0.993672
ENSG00000085514	PILRA	0.00180588	5.08085	0.993672
ENSG00000100564	PIGH	0.00124668	3.75055	0.993672
ENSG00000112787	FBRSL1	-0.00209881	3.04335	0.993672
ENSG00000120868	APAF1	-0.00117558	7.82621	0.993672
ENSG00000124380	SNRNP27	-0.00151634	3.3447	0.993672
ENSG00000145715	RASA1	0.000882719	6.24802	0.993672
ENSG00000146955	RAB19	-0.00388105	-0.181674	0.993672
ENSG00000162341	TPCN2	-0.00180467	4.63988	0.993672
ENSG00000165169	DYNLT3	0.0026263	3.54892	0.993672
ENSG00000168056	LTBP3	-0.00256318	3.25375	0.993672
ENSG00000169989	TIGD4	0.00519277	-1.09349	0.993672
ENSG00000171843	MLLT3	-0.00146676	5.45506	0.993672
ENSG00000177410	ZFAS1	0.00119726	5.72004	0.993672
ENSG00000206140	TMEM191C	0.00504069	-2.12746	0.993672
ENSG00000211611	IGKV6-21	0.00621696	-1.88347	0.993672
ENSG00000224897	POT1-AS1	-0.00388601	-0.119951	0.993672
ENSG00000230099	TRBV5-4	-0.00321258	1.34554	0.993672
ENSG00000253251	CTC-534A2.2	0.00268582	2.07826	0.993672
ENSG00000253582	RP11-649G15.2	0.00513439	-1.66459	0.993672
ENSG00000258472	RP11-192H23.4	0.00334747	-0.0809527	0.993672
ENSG00000266256	LINC00683	-0.0061854	-0.365494	0.993672
ENSG00000271959	CTD-3064M3.7	-0.00386693	-0.134649	0.993672
ENSG00000268555	RP11-678G14.3	0.00613082	3.42659	0.993676
ENSG00000040608	RTN4R	-0.00417577	-1.07133	0.993689
ENSG00000122390	NAA60	0.00107015	4.23274	0.993689
ENSG00000242588	RP11-274B21.14	0.00207589	3.40714	0.993701
ENSG00000153815	CMIP	0.00244905	5.32664	0.993713
ENSG00000105856	HBP1	0.000921214	7.84295	0.993713
ENSG00000177556	ATOX1	0.00111007	4.41376	0.993713
ENSG00000138686	BBS7	0.00144325	3.43374	0.993747
ENSG00000170949	ZNF160	0.000897821	6.18515	0.993747
ENSG00000197928	ZNF677	0.00270598	2.26385	0.993747
ENSG00000200095	RNU6-181P	-0.00490769	-1.14878	0.993747
ENSG00000226982	CENPCP1	0.00477602	-0.721407	0.993747
ENSG00000263751	AC246787.1	-0.00513969	-1.91529	0.993747
ENSG00000233261	LINC00264	-0.00375653	-0.287773	0.993817
ENSG00000234219	CDCA4P4	-0.00210487	1.67376	0.993917
ENSG00000127616	SMARCA4	-0.00132286	5.24934	0.993958
ENSG00000139610	CELA1	-0.00565907	-2.04245	0.993958
ENSG00000149600	COMMD7	-0.00106608	3.77528	0.993958
ENSG00000158481	CD1C	-0.00247182	3.18758	0.993958
ENSG00000064607	SUGP2	0.000917803	6.6714	0.993979
ENSG00000073614	KDM5A	-0.000716343	8.87648	0.993979
ENSG00000083223	ZCCHC6	0.000943954	8.93082	0.993979
ENSG00000127445	PIN1	0.0010783	4.54331	0.993979
ENSG00000172139	SLC9C1	-0.00572656	-2.07977	0.993979
ENSG00000198089	SFI1	-0.00134984	6.00679	0.993979
ENSG00000227165	WDR11-AS1	0.00326683	1.79546	0.993979
ENSG00000228649	AC005682.5	-0.00208734	1.9648	0.993979
ENSG00000273340	MICE	0.00306697	1.11963	0.994086
ENSG00000169504	CLIC4	0.00164499	5.19762	0.994149
ENSG00000185621	LMLN	0.0019256	2.14177	0.994149
ENSG00000242683	CTB-46B19.1	0.00481254	-1.69353	0.994149
ENSG00000130830	MPP1	-0.00321748	8.80146	0.994191
ENSG00000264522	OTUD7B	-0.00114975	4.12789	0.994191
ENSG00000231435	AC011747.3	-0.00453833	-1.36121	0.994241
ENSG00000087884	AAMDC	-0.00219911	1.10839	0.99447
ENSG00000100412	ACO2	0.00118212	5.22099	0.99447
ENSG00000100744	GSKIP	0.00194119	4.30508	0.99447
ENSG00000106366	SERPINE1	0.00510857	-0.562691	0.99447
ENSG00000107443	CCNJ	-0.00108509	3.84123	0.99447
ENSG00000130810	PPAN	-0.00225649	1.0958	0.99447
ENSG00000164104	HMGB2	0.00212576	5.87053	0.99447
ENSG00000167513	CDT1	-0.00460987	-1.56413	0.99447
ENSG00000172375	C2CD2L	-0.00139913	4.01941	0.99447
ENSG00000174944	P2RY14	0.00252872	4.16396	0.99447
ENSG00000196466	ZNF799	0.00154687	3.2636	0.99447
ENSG00000196715	VKORC1L1	-0.000910775	4.61457	0.99447
ENSG00000211789	TRAV12-2	-0.00286747	2.27457	0.99447
ENSG00000215241	RP11-266K4.9	0.00543021	-0.893783	0.99447
ENSG00000226471	CTA-292E10.6	0.00188488	2.05273	0.99447
ENSG00000228079	AC012368.1	0.00268422	1.26643	0.99447
ENSG00000240435	RPS12P27	-0.00299731	0.383487	0.99447
ENSG00000244462	RBM12	-0.000826414	6.86582	0.99447
ENSG00000270154	RP11-419I17.1	0.00495529	-2.35554	0.99447
ENSG00000279528	RP11-1148L6.8	-0.002871	0.295492	0.99447
ENSG00000257267	ZNF271P	0.00127463	5.0861	0.994499
ENSG00000047578	KIAA0556	0.00135513	5.00484	0.994551
ENSG00000172466	ZNF24	-0.000987971	7.65944	0.994551
ENSG00000198208	RPS6KL1	-0.00410038	-0.396389	0.994551
ENSG00000227295	ELL2P1	-0.00480038	-1.53203	0.994551
ENSG00000075223	SEMA3C	-0.00171518	4.04594	0.994653
ENSG00000233785	RP13-314C10.5	0.00506293	-2.09054	0.994698
ENSG00000117791	2021-03-02	0.00457316	-0.910956	0.994748
ENSG00000072736	NFATC3	0.000709136	7.72393	0.994811
ENSG00000143793	C1orf35	0.00149588	2.61381	0.994811
ENSG00000236180	RP11-163G10.4	0.00470243	-2.29167	0.994811
ENSG00000264763	MIR4295	-0.00511497	-1.71343	0.994811
ENSG00000270577	RP5-1147A1.1	0.00460735	-2.30591	0.994811
ENSG00000273295	AP000350.5	0.0114551	1.64778	0.994811
ENSG00000121417	ZNF211	-0.000856559	5.1959	0.994834
ENSG00000273183	RP11-5C23.2	-0.00229104	0.763794	0.994834
ENSG00000170759	KIF5B	-0.000931701	7.47821	0.994909
ENSG00000229992	HMGB3P9	0.00355573	0.126534	0.994981
ENSG00000059728	MXD1	0.00136012	9.65107	0.995055
ENSG00000066136	NFYC	-0.000928251	5.60643	0.995055
ENSG00000078319	PMS2P1	0.00121702	2.35264	0.995055
ENSG00000084234	APLP2	-0.000983323	8.04891	0.995055
ENSG00000089472	HEPH	0.00316784	-1.04735	0.995055
ENSG00000103264	FBXO31	0.00106213	3.81241	0.995055
ENSG00000105708	ZNF14	0.00189455	4.62177	0.995055
ENSG00000108671	PSMD11	0.000677781	5.10533	0.995055
ENSG00000116717	GADD45A	-0.0019553	2.7191	0.995055
ENSG00000119689	DLST	0.000584518	5.85985	0.995055
ENSG00000124171	PARD6B	-0.00169287	2.23855	0.995055
ENSG00000124302	CHST8	0.00471527	-2.3588	0.995055
ENSG00000138760	SCARB2	0.000969578	5.57756	0.995055
ENSG00000141376	BCAS3	-0.00103173	6.15626	0.995055
ENSG00000144724	PTPRG	0.0047612	-0.552648	0.995055
ENSG00000147570	DNAJC5B	-0.00483204	-1.90733	0.995055
ENSG00000148488	ST8SIA6	-0.00231479	1.87376	0.995055
ENSG00000159618	GPR114	0.00189796	4.16424	0.995055
ENSG00000160221	C21orf33	0.00834149	-1.1953	0.995055
ENSG00000166887	VPS39	0.000907839	6.5268	0.995055
ENSG00000170989	S1PR1	0.00110297	7.23753	0.995055
ENSG00000174405	LIG4	0.00155018	4.65752	0.995055
ENSG00000182389	CACNB4	-0.00297569	3.15889	0.995055
ENSG00000188818	ZDHHC11	0.00329946	0.166652	0.995055
ENSG00000198246	SLC29A3	-0.00172028	1.66689	0.995055
ENSG00000198719	DLL1	-0.00353928	0.0624181	0.995055
ENSG00000198862	LTN1	-0.000889092	6.9926	0.995055
ENSG00000201302	SNORA65	-0.00387147	-0.53992	0.995055
ENSG00000201348	RNU105B	0.00448584	-1.34103	0.995055
ENSG00000207001	SNORD116-2	0.00431685	-2.20386	0.995055
ENSG00000210082	MT-RNR2	-0.00284956	10.2668	0.995055
ENSG00000224940	PRRT4	-0.00472588	-2.1035	0.995055
ENSG00000229083	PSMA6P2	-0.00418271	-2.33412	0.995055
ENSG00000229422	RP11-262H14.5	-0.0033638	-0.548032	0.995055
ENSG00000229848	RP13-766D20.2	0.00384179	-1.41987	0.995055
ENSG00000230750	SDAD1P2	0.00324558	-2.81964	0.995055
ENSG00000234504	RP11-285G1.2	0.004383	-2.38156	0.995055
ENSG00000239779	WBP1	0.00128196	2.99328	0.995055
ENSG00000245205	EEF1A1P4	-0.00370006	0.583555	0.995055
ENSG00000253731	PCDHGA6	-0.00322802	0.727598	0.995055
ENSG00000258984	UBE2F-SCLY	-0.00446971	-2.02119	0.995055
ENSG00000261476	RP11-77K12.3	-0.00180485	1.46329	0.995055
ENSG00000261643	RP11-529E10.6	0.00257579	0.405889	0.995055
ENSG00000261737	RP4-612B15.3	0.00354754	-0.332597	0.995055
ENSG00000272148	RP11-195B17.1	-0.00229169	0.793271	0.995055
ENSG00000272506	RP4-535B20.4	0.00408325	0.327686	0.995055
ENSG00000273619	RP5-908M14.9	-0.00279542	0.112819	0.995055
ENSG00000278356	RP11-372B4.3	-0.00354135	-0.325733	0.995055
ENSG00000278383	RP4-694B14.8	0.003595	-0.388584	0.995055
ENSG00000279361	RP11-360N9.3	0.00168732	2.12533	0.995055
ENSG00000279513	RP4-675C20.4	0.00243678	0.771124	0.995055
ENSG00000079616	KIF22	0.000952778	4.97478	0.995107
ENSG00000212402	SNORA74B	0.00350886	2.8531	0.995107
ENSG00000237489	LINC00959	0.00183692	1.19189	0.995107
ENSG00000260286	C6orf229	0.00238049	0.789926	0.995107
ENSG00000135045	C9orf40	-0.00206194	2.53414	0.995144
ENSG00000105186	ANKRD27	-0.000589022	5.70743	0.995172
ENSG00000106993	CDC37L1	-0.0014424	4.1157	0.995367
ENSG00000007923	DNAJC11	-0.000780402	4.43061	0.995394
ENSG00000084110	HAL	-0.00127351	6.77029	0.995394
ENSG00000100439	ABHD4	0.00124986	4.69409	0.995394
ENSG00000104972	LILRB1	0.00137636	4.74208	0.995394
ENSG00000115514	TXNDC9	-0.00176691	4.01391	0.995394
ENSG00000116209	TMEM59	0.000857158	7.101	0.995394
ENSG00000119929	CUTC	0.000911011	4.52236	0.995394
ENSG00000122042	UBL3	-0.000878708	6.34009	0.995394
ENSG00000128059	PPAT	-0.00114843	3.5468	0.995394
ENSG00000140367	UBE2Q2	-0.00105797	4.97471	0.995394
ENSG00000143179	UCK2	0.00110706	3.52793	0.995394
ENSG00000156113	KCNMA1	-0.00585472	-0.375518	0.995394
ENSG00000157456	CCNB2	0.00332766	0.205913	0.995394
ENSG00000160299	PCNT	-0.000952603	6.04897	0.995394
ENSG00000161526	SAP30BP	-0.000590037	6.03968	0.995394
ENSG00000162366	PDZK1IP1	-0.0037253	5.13318	0.995394
ENSG00000165272	AQP3	0.00175336	4.39611	0.995394
ENSG00000165516	KLHDC2	0.000971875	5.64926	0.995394
ENSG00000167720	SRR	-0.00192738	1.49595	0.995394
ENSG00000179855	GIPC3	-0.00410283	-1.15599	0.995394
ENSG00000180537	RNF182	0.00887342	2.69877	0.995394
ENSG00000182308	DCAF4L1	-0.00201069	1.29593	0.995394
ENSG00000182628	SKA2	0.00152317	3.12776	0.995394
ENSG00000182809	CRIP2	-0.00323954	1.34056	0.995394
ENSG00000186056	MATN1-AS1	-0.00167409	1.62701	0.995394
ENSG00000204316	MRPL38	-0.00226488	0.44792	0.995394
ENSG00000205784	ARRDC5	0.00142142	2.81017	0.995394
ENSG00000214253	FIS1	0.00215334	5.62041	0.995394
ENSG00000228702	RP11-671E7.1	0.00419728	-1.38804	0.995394
ENSG00000232373	MTCYBP3	0.00324909	0.134416	0.995394
ENSG00000232559	GS1-124K5.12	-0.00116445	2.60709	0.995394
ENSG00000235655	H3F3AP4	0.00214017	5.21028	0.995394
ENSG00000237989	AP001046.5	0.00417756	-1.38624	0.995394
ENSG00000240401	AC012358.8	-0.00181545	1.30789	0.995394
ENSG00000248333	CDK11B	-0.000878348	4.55705	0.995394
ENSG00000259416	RP11-158M2.5	-0.0041755	-1.98634	0.995394
ENSG00000259469	RP11-227D13.4	-0.00398336	-1.85872	0.995394
ENSG00000278053	DDX52	0.00071666	5.29041	0.995394
ENSG00000280739	EIF1B-AS1	0.00155543	3.04675	0.995394
ENSG00000281903	AF127936.7	-0.00395135	-1.64525	0.995394
ENSG00000178694	NSUN3	0.00136306	5.86723	0.995458
ENSG00000107957	SH3PXD2A	0.00184644	3.29278	0.99553
ENSG00000042062	FAM65C	-0.00330549	1.49561	0.995541
ENSG00000071909	MYO3B	-0.00558531	0.202375	0.995541
ENSG00000096384	HSP90AB1	0.000933068	7.68084	0.995541
ENSG00000102048	ASB9	0.00418972	-1.94165	0.995541
ENSG00000103429	BFAR	0.000648761	5.19365	0.995541
ENSG00000108055	SMC3	0.00112411	6.27712	0.995541
ENSG00000111087	GLI1	-0.00377012	-1.50444	0.995541
ENSG00000125319	C17orf53	0.00375638	-1.23697	0.995541
ENSG00000171103	TRMT61B	0.000971526	3.29906	0.995541
ENSG00000178802	MPI	0.000823222	4.63366	0.995541
ENSG00000183598	HIST2H3D	0.00216863	2.21517	0.995541
ENSG00000196998	WDR45	0.00162145	5.96915	0.995541
ENSG00000242337	TFP1	-0.00333177	-0.740901	0.995541
ENSG00000260318	COX6CP1	-0.00348999	-1.1231	0.995541
ENSG00000267554	RP11-686D22.10	-0.00114349	4.15928	0.995541
ENSG00000273361	RP11-378A13.2	-0.00274172	-0.55818	0.995541
ENSG00000279232	DKFZp434P228	0.00364641	-0.975063	0.995541
ENSG00000279491	RP11-810P12.7	0.0013191	2.22846	0.995541
ENSG00000280834	U6	0.00379672	-1.77367	0.995541
ENSG00000137073	UBAP2	-0.00146751	5.75646	0.995545
ENSG00000158578	ALAS2	0.00396478	10.8425	0.995637
ENSG00000207588	MIR593	0.00376869	-2.0689	0.995679
ENSG00000264772	RP11-186B7.4	0.00303261	-0.728003	0.995772
ENSG00000115816	CEBPZ	-0.00150178	5.57998	0.995829
ENSG00000270571	RP11-355F16.1	0.00298322	-0.179225	0.995829
ENSG00000278818	Metazoa_SRP	-0.00288627	-0.421602	0.995829
ENSG00000023287	RB1CC1	-0.000884932	7.49746	0.995879
ENSG00000054793	ATP9A	-0.0020813	3.15406	0.995879
ENSG00000100399	CHADL	0.00346935	-1.98278	0.995879
ENSG00000120645	IQSEC3	-0.0049822	-2.00848	0.995879
ENSG00000123989	CHPF	-0.00226118	0.403288	0.995879
ENSG00000136536	2021-03-07	0.000737015	8.38441	0.995879
ENSG00000179941	BBS10	0.00122385	4.25407	0.995879
ENSG00000189419	SPATA41	-0.00243687	0.281234	0.995879
ENSG00000201435	RNU4-24P	-0.00260313	0.151582	0.995879
ENSG00000235159	RP6-109B7.4	-0.00350375	-1.36421	0.995879
ENSG00000250696	RP11-704M14.1	-0.00276334	2.97274	0.995879
ENSG00000254858	MPV17L2	0.00174267	1.30561	0.995879
ENSG00000259268	AC007950.1	-0.00389474	-2.05462	0.995879
ENSG00000264781	MIR4537	-0.00371145	-1.93409	0.995879
ENSG00000013016	EHD3	-0.00179471	4.0648	0.995884
ENSG00000058453	CROCC	0.00131125	3.73549	0.995884
ENSG00000079931	MOXD1	0.00356241	-0.601142	0.995884
ENSG00000101695	RNF125	-0.00072121	5.49109	0.995884
ENSG00000111666	CHPT1	0.00177105	6.02838	0.995884
ENSG00000122545	2021-09-07	0.000830828	7.86346	0.995884
ENSG00000133639	BTG1	0.000752513	7.89464	0.995884
ENSG00000145860	RNF145	0.000454256	7.06533	0.995884
ENSG00000151287	TEX30	0.00156842	1.95578	0.995884
ENSG00000156970	BUB1B	-0.00223275	1.0675	0.995884
ENSG00000157680	DGKI	0.00417551	-1.96242	0.995884
ENSG00000167173	C15orf39	0.00189693	5.45516	0.995884
ENSG00000171320	ESCO2	-0.00255049	0.243886	0.995884
ENSG00000185100	ADSSL1	0.0024991	-0.126519	0.995884
ENSG00000212389	RNU6-1275P	0.00366697	-1.58434	0.995884
ENSG00000214029	ZNF891	-0.000917509	4.80112	0.995884
ENSG00000220494	YAP1P1	-0.00358155	-1.76482	0.995884
ENSG00000223013	RNA5SP344	-0.00341606	-1.23999	0.995884
ENSG00000232334	RP11-47G11.2	-0.00195751	2.95997	0.995884
ENSG00000247728	RP11-932O9.7	-0.00188756	0.821521	0.995884
ENSG00000263366	LL22NC03-33B6.4	0.00375535	-1.27002	0.995884
ENSG00000266420	RN7SL118P	-0.00290195	-0.166509	0.995884
ENSG00000270127	RP11-526I2.5	-0.00232972	2.95003	0.995884
ENSG00000274523	WBSCR16	0.000742635	4.07689	0.995884
ENSG00000063854	HAGH	0.00252998	6.7869	0.995939
ENSG00000228113	AC003991.3	-0.00350741	-1.60617	0.99594
ENSG00000123159	GIPC1	-0.00127744	2.75179	0.995946
ENSG00000138030	KHK	-0.00188392	1.01998	0.995946
ENSG00000250299	MRPS31P4	-0.00146276	1.30987	0.995946
ENSG00000274525	CTC-338M12.13	0.00436239	-1.22767	0.995946
ENSG00000101843	PSMD10	-0.00112949	3.9507	0.996009
ENSG00000123130	ACOT9	0.000791582	5.647	0.996009
ENSG00000155957	TMBIM4	0.000808826	5.20476	0.996009
ENSG00000083896	YTHDC1	-0.00060758	7.40007	0.996078
ENSG00000092421	SEMA6A	-0.00361257	-2.37569	0.996078
ENSG00000118454	ANKRD13C	0.000749119	4.8505	0.996078
ENSG00000139168	ZCRB1	0.00123574	3.04154	0.996078
ENSG00000277368	RP11-380N8.7	0.00335456	-1.93397	0.996078
ENSG00000162896	PIGR	0.00388357	-2.69048	0.996101
ENSG00000168970	JMJD7-PLA2G4B	-0.00131768	2.95484	0.996101
ENSG00000198964	SGMS1	0.000458065	6.0609	0.996101
ENSG00000211643	IGLV5-52	0.00354734	-1.86613	0.996101
ENSG00000211899	IGHM	0.00251956	7.20951	0.996101
ENSG00000109046	WSB1	-0.000691416	7.89667	0.996108
ENSG00000138386	NAB1	-0.00062862	6.11237	0.996108
ENSG00000149639	SOGA1	-0.00167834	2.69747	0.996108
ENSG00000154822	PLCL2	0.000561874	7.84943	0.996108
ENSG00000197249	SERPINA1	0.00117785	7.78538	0.996108
ENSG00000137177	KIF13A	0.000898658	7.02309	0.996143
ENSG00000277481	PKD1L3	-0.0036994	0.524649	0.996143
ENSG00000076650	GPATCH1	0.000605963	3.96363	0.996217
ENSG00000083099	LYRM2	0.00122306	4.61015	0.996217
ENSG00000107816	LZTS2	-0.000924989	3.11352	0.996217
ENSG00000124783	SSR1	0.000502511	7.29936	0.996217
ENSG00000125534	PPDPF	-0.00229669	2.66851	0.996217
ENSG00000134291	TMEM106C	-0.000807768	3.8068	0.996217
ENSG00000135362	PRR5L	-0.00129592	6.27949	0.996217
ENSG00000141040	ZNF287	-0.00113716	3.23156	0.996217
ENSG00000155313	USP25	-0.000556297	7.60777	0.996217
ENSG00000155926	SLA	0.000647147	9.19438	0.996217
ENSG00000157551	KCNJ15	-0.00147274	8.22047	0.996217
ENSG00000164096	C4orf3	0.000860427	6.42521	0.996217
ENSG00000165675	ENOX2	0.000592782	4.15899	0.996217
ENSG00000172005	MAL	0.00150348	4.46808	0.996217
ENSG00000174574	AKIRIN1	-0.000484992	6.57799	0.996217
ENSG00000184470	TXNRD2	-0.00117792	4.43084	0.996217
ENSG00000186792	HYAL3	-0.00180819	1.2486	0.996217
ENSG00000226578	RP11-258F22.1	-0.00316535	-2.27083	0.996217
ENSG00000228719	RP5-1119A7.14	0.00246943	-0.317731	0.996217
ENSG00000234420	ZNF37BP	-0.000662007	6.21711	0.996217
ENSG00000238061	RP4-635A23.4	-0.00195298	0.229428	0.996217
ENSG00000241431	RPL37P6	-0.00310715	-2.43468	0.996217
ENSG00000249898	CTD-2541M15.1	0.00252923	0.12793	0.996217
ENSG00000254093	PINX1	-0.000976635	2.19218	0.996217
ENSG00000260799	KRT8P50	-0.00324065	-2.09231	0.996217
ENSG00000260920	RP1-228H13.5	0.00198014	0.465026	0.996217
ENSG00000264575	LINC00526	-0.0021401	0.322921	0.996217
ENSG00000272871	RP11-408A13.4	-0.00193196	0.829319	0.996217
ENSG00000276063	RP11-817G13.3	0.00313073	-1.78893	0.996217
ENSG00000277214	RP11-70D24.3	-0.00321864	-2.24799	0.996217
ENSG00000279794	CTD-2621I17.3	-0.00312922	-1.24528	0.996217
ENSG00000279977	CTD-3222D19.4	-0.00257204	0.080899	0.996217
ENSG00000212907	MT-ND4L	-0.00149532	4.25293	0.996271
ENSG00000063245	EPN1	0.00109811	4.45292	0.996356
ENSG00000111674	ENO2	-0.00101261	3.7843	0.996356
ENSG00000173992	CCS	-0.00116209	4.46101	0.996356
ENSG00000163807	KIAA1143	0.000711753	5.5321	0.996365
ENSG00000228002	DHX9P1	-0.00276587	-2.17652	0.996365
ENSG00000173088	C10orf131	-0.00259762	-0.469937	0.996371
ENSG00000102743	SLC25A15	-0.00100777	2.28241	0.996402
ENSG00000168028	RPSA	0.00148814	7.93111	0.996402
ENSG00000179331	RAB39A	0.00137106	1.80513	0.996402
ENSG00000197150	ABCB8	-0.000879958	3.44653	0.996402
ENSG00000241127	YAE1D1	0.00127397	2.40594	0.996402
ENSG00000265218	RP11-927P21.1	-0.00515314	-0.865551	0.996402
ENSG00000173193	PARP14	-0.00136631	9.39719	0.996411
ENSG00000175866	BAIAP2	-0.00162257	1.44007	0.996411
ENSG00000235316	DUSP8P5	0.00199692	0.0977675	0.996411
ENSG00000163993	S100P	-0.00346348	4.38042	0.996411
ENSG00000165028	NIPSNAP3B	-0.00186182	0.820233	0.996411
ENSG00000197548	ATG7	-0.000770079	6.50844	0.996411
ENSG00000112977	DAP	-0.00113982	4.90482	0.996465
ENSG00000212542	RNA5SP496	-0.00306018	-2.1436	0.996465
ENSG00000221949	LINC01465	-0.0027458	-1.21177	0.996465
ENSG00000115459	ELMOD3	0.000500514	4.90341	0.996537
ENSG00000196810	CTBP1-AS2	-0.00065761	3.93444	0.996537
ENSG00000214135	AC024560.3	-0.000713375	4.68603	0.996537
ENSG00000007237	GAS7	-0.0011124	6.58266	0.996583
ENSG00000177432	NAP1L5	0.00210133	0.352982	0.996583
ENSG00000277767	RP11-365P13.5	0.00161074	1.07823	0.996698
ENSG00000070501	POLB	0.000764042	4.91576	0.99683
ENSG00000071626	DAZAP1	-0.000672878	5.53704	0.99683
ENSG00000086015	MAST2	0.000875143	3.22064	0.99683
ENSG00000099953	MMP11	0.00219986	-0.225208	0.99683
ENSG00000101193	GID8	-0.000724439	6.1193	0.99683
ENSG00000155966	AFF2	-0.00120716	4.29326	0.99683
ENSG00000164045	CDC25A	0.00277231	-0.739117	0.99683
ENSG00000165168	CYBB	0.000699272	9.62888	0.99683
ENSG00000182768	NGRN	-0.000659597	4.27384	0.99683
ENSG00000182919	C11orf54	-0.00064007	5.16896	0.99683
ENSG00000197417	SHPK	-0.00137614	0.862741	0.99683
ENSG00000213178	RP11-641D5.1	-0.0036725	-0.311171	0.99683
ENSG00000226478	UPF3AP1	0.00216795	-2.57569	0.99683
ENSG00000232229	LINC00865	0.00170967	1.32365	0.99683
ENSG00000256576	RP13-977J11.2	-0.0013398	1.48211	0.99683
ENSG00000260093	RP11-1E4.1	-0.00123909	1.87648	0.99683
ENSG00000069399	BCL3	0.00121628	3.24658	0.996835
ENSG00000197448	GSTK1	0.000557231	7.1936	0.996835
ENSG00000097007	ABL1	0.000805068	3.92399	0.996913
ENSG00000187134	AKR1C1	-0.0022072	0.395778	0.996913
ENSG00000200953	Y_RNA	-0.0027239	-1.33615	0.996913
ENSG00000259198	RP11-133K1.6	0.00282813	-2.06329	0.996913
ENSG00000068784	SRBD1	-0.000584601	5.7482	0.996979
ENSG00000130731	C16orf13	-0.00111898	2.14921	0.996979
ENSG00000160712	IL6R	-0.000630842	8.92432	0.996979
ENSG00000167244	IGF2	0.00360524	-1.80422	0.996979
ENSG00000208002	MIR643	-0.00274527	-2.30045	0.996979
ENSG00000240767	RN7SL288P	0.0012802	2.097	0.996979
ENSG00000256379	TRAV8-5	0.00283189	-1.02065	0.996979
ENSG00000277959	RP11-45A17.2	0.00175156	0.305855	0.996979
ENSG00000008283	CYB561	0.000993798	3.9229	0.997041
ENSG00000106153	CHCHD2	0.000880923	5.86343	0.997041
ENSG00000144214	LYG1	0.00154087	0.519706	0.997041
ENSG00000186184	POLR1D	0.00101817	6.12857	0.997041
ENSG00000189067	LITAF	0.000857567	9.57521	0.997041
ENSG00000230783	AC009961.2	-0.00217893	-0.651168	0.997041
ENSG00000255455	RP11-890B15.3	0.000801987	4.46757	0.997041
ENSG00000259431	THTPA	-0.000928623	1.93275	0.997041
ENSG00000260128	ULK4P2	0.00270469	-2.34116	0.997041
ENSG00000073464	CLCN4	-0.00168441	3.98364	0.997066
ENSG00000122861	PLAU	-0.00203684	0.0238176	0.997066
ENSG00000276325	AC131160.2	-0.00262046	-2.246	0.997066
ENSG00000161960	EIF4A1	-0.000601591	4.00974	0.997072
ENSG00000273899	NOL12	0.000859632	2.4374	0.9971
ENSG00000248429	RP11-597D13.9	0.00135565	3.05641	0.997148
ENSG00000054267	ARID4B	-0.000486961	7.78456	0.997178
ENSG00000091137	SLC26A4	-0.00266629	-1.91634	0.997185
ENSG00000138079	SLC3A1	-0.0024752	-1.20322	0.997185
ENSG00000089022	MAPKAPK5	0.000394705	5.6161	0.99725
ENSG00000100068	LRP5L	0.000907474	3.27637	0.99725
ENSG00000105136	ZNF419	0.000644716	3.84123	0.99725
ENSG00000140105	WARS	0.0010698	7.58978	0.99725
ENSG00000165271	NOL6	0.000629725	4.03549	0.99725
ENSG00000186638	KIF24	-0.00132052	1.19919	0.99725
ENSG00000196730	DAPK1	-0.000970563	5.8559	0.99725
ENSG00000197183	NOL4L	0.000747019	5.49682	0.99725
ENSG00000275162	LLNLR-260G6.1	0.0023449	-1.91313	0.99725
ENSG00000278673	AC136352.6	-0.0026414	-0.829006	0.99725
ENSG00000143106	PSMA5	0.000457835	5.91295	0.997484
ENSG00000168672	FAM84B	0.000791381	4.1606	0.997484
ENSG00000176463	SLCO3A1	-0.000567575	6.69363	0.997484
ENSG00000264862	RN7SL45P	-0.00143987	0.40375	0.997484
ENSG00000229961	RP11-71G12.1	-0.00261894	-2.20017	0.99754
ENSG00000171928	TVP23B	0.000676876	4.2739	0.997704
ENSG00000221955	SLC12A8	-0.0024868	-1.48368	0.997704
ENSG00000187840	EIF4EBP1	-0.000971098	2.15544	0.997705
ENSG00000120159	CAAP1	0.000571935	3.90182	0.997751
ENSG00000113845	TIMMDC1	-0.000425171	4.84234	0.997938
ENSG00000151465	CDC123	-0.000455712	5.90155	0.997938
ENSG00000164144	ARFIP1	-0.000606515	5.86988	0.997938
ENSG00000168291	PDHB	0.000414045	5.51319	0.997938
ENSG00000173653	RCE1	0.000710224	2.42921	0.997938
ENSG00000233483	CTD-2020K17.4	0.00230305	-2.04365	0.997938
ENSG00000005206	SPPL2B	0.000764197	3.13339	0.997959
ENSG00000009694	TENM1	-0.00136196	4.42358	0.997959
ENSG00000085365	SCAMP1	-0.000550301	5.25805	0.997959
ENSG00000102119	EMD	0.000650347	3.30263	0.997959
ENSG00000107036	RIC1	0.000327144	7.02927	0.997959
ENSG00000125675	GRIA3	0.00283578	-2.37149	0.997959
ENSG00000130779	CLIP1	-0.000378932	6.68142	0.997959
ENSG00000142687	KIAA0319L	0.000604862	6.36246	0.997959
ENSG00000162757	C1orf74	-0.000841575	2.02918	0.997959
ENSG00000177427	MIEF2	0.00063034	3.24604	0.997959
ENSG00000197442	MAP3K5	-0.000390624	7.86234	0.997959
ENSG00000215041	NEURL4	-0.000564332	4.11051	0.997959
ENSG00000221044	U3	-0.00224102	-1.66375	0.997959
ENSG00000234622	RP13-297E16.5	0.00241497	-2.32582	0.997959
ENSG00000242931	RPL7P49	-0.00134104	0.546972	0.997959
ENSG00000251405	CTB-109A12.1	0.00230425	-2.35844	0.997959
ENSG00000255836	RP11-157G21.2	0.00211281	-1.67284	0.997959
ENSG00000258976	CTD-2207P18.2	0.00215422	-1.26275	0.997959
ENSG00000266421	AC097108.1	-0.00180725	0.178477	0.997959
ENSG00000273820	USP27X	0.000831151	2.04462	0.997959
ENSG00000055957	ITIH1	0.00210837	-1.50468	0.998053
ENSG00000101049	SGK2	0.00220864	-1.4683	0.998053
ENSG00000124333	VAMP7	-0.000636064	5.48823	0.998053
ENSG00000179918	SEPHS2	0.000432383	4.84842	0.998053
ENSG00000213700	RPL17P50	0.00118525	0.455802	0.998053
ENSG00000226949	OR6K5P	0.00237476	-2.2831	0.998053
ENSG00000254481	PTP4A2P2	-0.00179343	0.593204	0.998053
ENSG00000277954	RP11-679B19.1	0.00230625	-2.15569	0.998053
ENSG00000159459	UBR1	0.000321049	6.85531	0.998124
ENSG00000010318	PHF7	-0.000661019	2.56455	0.998229
ENSG00000108239	TBC1D12	0.000775403	3.2206	0.998229
ENSG00000122126	OCRL	0.000593598	3.33603	0.998229
ENSG00000123297	TSFM	-0.00049512	3.23676	0.998229
ENSG00000136450	SRSF1	0.000338743	7.56592	0.998229
ENSG00000149084	HSD17B12	0.000553871	4.86547	0.998229
ENSG00000183307	CECR6	-0.00127761	2.81583	0.998229
ENSG00000183726	TMEM50A	-0.000373758	6.6717	0.998229
ENSG00000184319	RPL23AP82	0.00085606	1.99592	0.998229
ENSG00000196839	ADA	-0.000671969	4.13325	0.998229
ENSG00000237471	AC073115.6	-0.00157442	0.658815	0.998229
ENSG00000238446	RNU7-38P	0.00188958	-1.14058	0.998229
ENSG00000239710	RN7SL692P	0.00211303	-2.27045	0.998229
ENSG00000242170	RN7SL329P	0.0021495	-1.36938	0.998229
ENSG00000254449	SF3A3P2	-0.00156209	-2.70216	0.998229
ENSG00000257621	PSMA3-AS1	-0.000412666	7.31749	0.998229
ENSG00000263627	PPP4R1-AS1	-0.00155089	-0.364618	0.998229
ENSG00000167635	ZNF146	-0.000609703	6.19142	0.998231
ENSG00000005486	RHBDD2	-0.000517798	3.41106	0.998261
ENSG00000010539	ZNF200	0.000361028	5.49908	0.998261
ENSG00000055332	EIF2AK2	-0.00102421	6.71533	0.998261
ENSG00000063761	ADCK1	-0.000744843	1.96806	0.998261
ENSG00000105202	FBL	0.000609853	5.13534	0.998261
ENSG00000105221	AKT2	0.000454933	6.5838	0.998261
ENSG00000105426	PTPRS	-0.00132196	1.5328	0.998261
ENSG00000105849	TWISTNB	0.000680784	3.86953	0.998261
ENSG00000111341	MGP	0.00178897	-2.02558	0.998261
ENSG00000113163	COL4A3BP	-0.000261788	7.03791	0.998261
ENSG00000118496	FBXO30	-0.000488155	5.75173	0.998261
ENSG00000121964	GTDC1	-0.00039866	5.70369	0.998261
ENSG00000122565	CBX3	0.000695845	6.15885	0.998261
ENSG00000125257	ABCC4	-0.000946264	5.70965	0.998261
ENSG00000125827	TMX4	0.000406184	7.86575	0.998261
ENSG00000133065	SLC41A1	0.000645643	2.65408	0.998261
ENSG00000147457	CHMP7	0.000463688	6.84954	0.998261
ENSG00000148399	DPH7	-0.000362172	4.12429	0.998261
ENSG00000148943	LIN7C	-0.000545703	5.47359	0.998261
ENSG00000149177	PTPRJ	-0.000597711	8.91621	0.998261
ENSG00000163466	ARPC2	0.000341624	8.85108	0.998261
ENSG00000163840	DTX3L	-0.000625286	7.39465	0.998261
ENSG00000166946	CCNDBP1	0.000524151	7.82537	0.998261
ENSG00000166987	MBD6	-0.00116282	3.22643	0.998261
ENSG00000170956	CEACAM3	0.000595393	5.59534	0.998261
ENSG00000171130	ATP6V0E2	-0.000569635	3.81386	0.998261
ENSG00000174444	RPL4	-0.000955692	9.54603	0.998261
ENSG00000177383	MAGEF1	-0.000738764	2.79426	0.998261
ENSG00000178660	ARMC10P1	-0.00153761	-2.33055	0.998261
ENSG00000179057	IGSF22	0.00171198	-0.841845	0.998261
ENSG00000180900	SCRIB	0.000589602	3.46282	0.998261
ENSG00000189223	PAX8-AS1	-0.0029161	3.33137	0.998261
ENSG00000197852	FAM212B	-0.000595028	7.07609	0.998261
ENSG00000197880	MDS2	0.00140587	1.14083	0.998261
ENSG00000204556	CTD-2514C3.1	0.00195068	-2.14497	0.998261
ENSG00000205250	E2F4	-0.000562016	5.77781	0.998261
ENSG00000213658	LAT	0.0010735	0.653973	0.998261
ENSG00000213793	ZNF888	-0.00106013	0.769062	0.998261
ENSG00000226660	TRBV2	-0.00123835	1.82718	0.998261
ENSG00000227773	ASH1L-IT1	-0.00153269	-0.865224	0.998261
ENSG00000228444	RP11-173B14.4	0.00154857	-0.679893	0.998261
ENSG00000230910	RP3-525N10.2	0.00205025	-0.192107	0.998261
ENSG00000235618	FAM21EP	-0.00156327	-0.475352	0.998261
ENSG00000236859	NIFK-AS1	-0.000569951	3.06055	0.998261
ENSG00000237676	RPL30P4	-0.00177322	-2.41759	0.998261
ENSG00000238057	ZEB2-AS1	0.00129938	0.057506	0.998261
ENSG00000243317	C7orf73	0.000807358	5.52854	0.998261
ENSG00000246898	LINC00920	-0.00117817	1.5237	0.998261
ENSG00000250616	RP11-455F5.3	0.000890903	3.97581	0.998261
ENSG00000252103	RNU6-917P	-0.00176694	-0.956536	0.998261
ENSG00000253669	KB-1732A1.1	0.000972212	1.02011	0.998261
ENSG00000254842	RP11-890B15.2	0.0010363	0.284945	0.998261
ENSG00000255587	RAB44	0.000753681	3.34672	0.998261
ENSG00000259581	TYRO3P	-0.00114197	2.0524	0.998261
ENSG00000278705	HIST1H4B	0.000987264	4.54683	0.998261
ENSG00000125779	PANK2	0.000216222	6.4049	0.998265
ENSG00000230385	AC012507.4	0.00187915	-1.25946	0.998265
ENSG00000237162	RP11-443F16.1	0.00171801	-1.60332	0.998265
ENSG00000100422	CERK	0.000328467	7.20291	0.998289
ENSG00000115520	COQ10B	-0.000357266	5.16498	0.998289
ENSG00000113595	TRIM23	-0.000404742	5.76754	0.998408
ENSG00000196872	KIAA1211L	0.000971661	1.07558	0.998408
ENSG00000231613	RP5-943J3.1	-0.00181961	-2.01767	0.998408
ENSG00000007168	PAFAH1B1	-0.000237068	7.14621	0.998427
ENSG00000100299	ARSA	0.000646772	3.42995	0.998427
ENSG00000109736	MFSD10	0.000469548	4.09129	0.998427
ENSG00000120217	CD274	-0.000926677	4.48836	0.998427
ENSG00000122873	CISD1	-0.000630842	2.66487	0.998427
ENSG00000132196	HSD17B7	0.00031209	3.74423	0.998427
ENSG00000132423	COQ3	0.000788495	0.785759	0.998427
ENSG00000135451	TROAP	-0.00120378	1.8868	0.998427
ENSG00000144736	SHQ1	-0.000290543	4.3761	0.998427
ENSG00000147677	EIF3H	0.000375442	7.07024	0.998427
ENSG00000162714	ZNF496	-0.000618662	3.14786	0.998427
ENSG00000165568	AKR1E2	0.0012768	2.6663	0.998427
ENSG00000176105	YES1	0.000554017	3.20293	0.998427
ENSG00000183134	PTGDR2	-0.000795815	4.04545	0.998427
ENSG00000183172	SMDT1	0.000465617	3.73636	0.998427
ENSG00000204843	DCTN1	-0.000358907	5.77184	0.998427
ENSG00000214087	ARL16	-0.000547405	3.15207	0.998427
ENSG00000224358	RP11-466F5.8	0.000740321	1.76674	0.998427
ENSG00000225630	MTND2P28	-0.00150427	0.209332	0.998427
ENSG00000226979	LTA	0.000871906	0.522366	0.998427
ENSG00000230989	HSBP1	0.000437804	5.3112	0.998427
ENSG00000232442	CTD-3184A7.4	-0.000651349	1.70642	0.998427
ENSG00000233296	AC092159.2	-0.00206097	-1.7737	0.998427
ENSG00000235354	CTA-276O3.4	0.00135793	-1.12655	0.998427
ENSG00000236514	RP11-162G10.5	-0.00122818	-0.474122	0.998427
ENSG00000237054	PRMT5-AS1	0.00164263	-1.9324	0.998427
ENSG00000241120	HMGN1P8	-0.000598066	1.92009	0.998427
ENSG00000241757	RN7SL714P	-0.00147905	-2.23911	0.998427
ENSG00000248487	ABHD14A	-0.000642444	1.77414	0.998427
ENSG00000261662	RP5-1042I8.7	-0.000531329	2.76509	0.998427
ENSG00000272824	RP6-74O6.6	-0.00174595	-2.51759	0.998427
ENSG00000278600	RP11-81A1.6	0.000418986	5.71544	0.998427
ENSG00000276278	RP11-182J1.3	0.000694737	1.04875	0.998563
ENSG00000065621	GSTO2	-0.000735195	0.756537	0.998609
ENSG00000239920	AC015691.13	-0.00150559	-2.02788	0.998609
ENSG00000078814	MYH7B	0.00138989	-2.26243	0.998615
ENSG00000153495	TEX29	-0.00136281	-1.37215	0.998615
ENSG00000171421	MRPL36	0.000615156	2.21143	0.998615
ENSG00000221203	MIR1262	-0.00160825	-1.7552	0.998615
ENSG00000168404	MLKL	0.000275534	6.49535	0.99863
ENSG00000236397	DDX11L2	-0.00162353	0.00463056	0.99863
ENSG00000272181	RP11-245J9.6	-0.000966094	0.113485	0.99863
ENSG00000275453	AL049868.1	0.00140304	-1.8408	0.99863
ENSG00000211670	IGLV3-9	0.000816236	1.50577	0.99864
ENSG00000078081	LAMP3	-0.00130751	0.635799	0.998932
ENSG00000197943	PLCG2	-0.000285978	8.07862	0.998932
ENSG00000253767	PCDHGA8	0.00124155	-0.182656	0.998932
ENSG00000100330	MTMR3	-0.000340173	7.87574	0.998984
ENSG00000119121	TRPM6	0.000622931	5.59216	0.998984
ENSG00000134627	PIWIL4	0.00043275	2.62683	0.998984
ENSG00000173517	PEAK1	0.000348746	5.29359	0.998984
ENSG00000183604	SMG1P5	-0.000873847	4.42749	0.998984
ENSG00000185324	CDK10	-0.000396499	4.30887	0.998984
ENSG00000197780	TAF13	0.000523436	2.68991	0.998984
ENSG00000223571	DHRSX-IT1	0.00134539	-1.96151	0.998984
ENSG00000227407	AC008746.3	0.00123455	-2.28612	0.998984
ENSG00000236723	RP5-1024G6.2	-0.000665882	0.60379	0.998984
ENSG00000264496	AC108218.1	0.00118601	-1.41161	0.998991
ENSG00000270140	RP5-1021I20.6	0.000905742	-0.302415	0.998991
ENSG00000050130	JKAMP	0.000249859	5.5845	0.999035
ENSG00000224728	AC090945.1	-0.00117269	-1.34408	0.999035
ENSG00000276330	AL353644.7	-0.00129362	-1.22601	0.999035
ENSG00000278341	RP5-1142A6.10	-0.0012037	-1.16507	0.999035
ENSG00000109956	B3GAT1	0.00105492	2.38659	0.999138
ENSG00000204604	ZNF468	0.000400962	4.80199	0.999138
ENSG00000258653	RP5-1021I20.4	0.00117379	-1.6547	0.99916
ENSG00000141012	GALNS	0.000448101	4.38919	0.999173
ENSG00000137757	CASP5	0.000738898	3.83296	0.999175
ENSG00000181074	OR52N4	0.00102152	-0.448217	0.999175
ENSG00000249855	EEF1A1P19	-0.00067694	1.42188	0.999209
ENSG00000267002	RP11-242D8.1	-0.000336193	2.59008	0.999209
ENSG00000082213	C5orf22	0.000213883	4.81865	0.999232
ENSG00000100926	TM9SF1	-0.000405507	1.51671	0.999232
ENSG00000106459	NRF1	-0.000155276	5.32483	0.999232
ENSG00000161021	MAML1	-0.000339702	6.00185	0.999232
ENSG00000171490	RSL1D1	0.000330659	6.36636	0.999232
ENSG00000173451	THAP2	-0.000396312	3.15009	0.999232
ENSG00000175826	CTDNEP1	-0.000363498	3.75514	0.999232
ENSG00000207525	Y_RNA	-0.0010274	-1.48451	0.999232
ENSG00000259583	RP11-66B24.4	-0.000597361	0.878593	0.999232
ENSG00000270362	HMGN3-AS1	-0.00074392	0.202247	0.999232
ENSG00000270878	CTD-2302E22.5	-0.000462866	1.80152	0.999232
ENSG00000132294	EFR3A	0.000179823	7.14493	0.999316
ENSG00000273007	RP11-170N16.3	-0.00104548	-1.72021	0.999316
ENSG00000197785	ATAD3A	-0.000437371	1.81063	0.999352
ENSG00000014123	UFL1	-0.000309434	5.77062	0.999408
ENSG00000175376	EIF1AD	-0.000200104	4.3504	0.999408
ENSG00000255949	AP003419.16	0.000625647	0.407593	0.999454
ENSG00000009307	CSDE1	-0.000161333	9.40705	0.999465
ENSG00000038210	PI4K2B	0.000420943	3.31796	0.999465
ENSG00000068097	HEATR6	0.000165051	4.69764	0.999465
ENSG00000076984	MAP2K7	-0.000241063	4.3007	0.999465
ENSG00000077238	IL4R	-0.000196268	7.74763	0.999465
ENSG00000086666	ZFAND6	0.000146631	6.44547	0.999465
ENSG00000089159	PXN	0.000269623	6.29225	0.999465
ENSG00000092036	HAUS4	-0.000210084	4.86522	0.999465
ENSG00000105835	NAMPT	-0.000250659	10.8192	0.999465
ENSG00000109572	CLCN3	0.000129961	6.57192	0.999465
ENSG00000112139	MDGA1	-0.0016755	1.41168	0.999465
ENSG00000113389	NPR3	-0.000521945	-0.830132	0.999465
ENSG00000113712	CSNK1A1	-9.87924e-05	6.87062	0.999465
ENSG00000119321	FKBP15	0.000118757	7.393	0.999465
ENSG00000123684	LPGAT1	8.56923e-05	8.12022	0.999465
ENSG00000124713	GNMT	0.000615771	-0.374493	0.999465
ENSG00000124813	RUNX2	-0.000189956	5.55585	0.999465
ENSG00000129355	CDKN2D	0.000193761	6.01203	0.999465
ENSG00000130222	GADD45G	-0.000692261	-0.752027	0.999465
ENSG00000135709	KIAA0513	0.000266104	7.11698	0.999465
ENSG00000137563	GGH	-0.000376126	0.664891	0.999465
ENSG00000138303	ASCC1	-0.000184754	3.41515	0.999465
ENSG00000140839	CLEC18B	-0.000935327	-0.904089	0.999465
ENSG00000143353	LYPLAL1	-0.000160226	4.55429	0.999465
ENSG00000143819	EPHX1	-0.000594204	-1.06966	0.999465
ENSG00000144827	ABHD10	-0.000194091	4.70419	0.999465
ENSG00000148019	CEP78	-0.000275748	6.04291	0.999465
ENSG00000150594	ADRA2A	-0.00107403	-1.40382	0.999465
ENSG00000151012	SLC7A11	0.000317629	1.90132	0.999465
ENSG00000155100	OTUD6B	-0.000179382	4.22273	0.999465
ENSG00000156172	C8orf37	-0.000494175	1.17261	0.999465
ENSG00000165238	WNK2	-0.000608139	-2.27182	0.999465
ENSG00000165355	FBXO33	9.60462e-05	5.93105	0.999465
ENSG00000166341	DCHS1	-0.000459385	1.94812	0.999465
ENSG00000168061	SAC3D1	0.000467479	0.533593	0.999465
ENSG00000170312	CDK1	-0.000758945	0.146368	0.999465
ENSG00000172239	PAIP1	0.000226536	4.26569	0.999465
ENSG00000172428	MYEOV2	-0.000338329	2.99095	0.999465
ENSG00000177150	FAM210A	-0.000239058	3.26264	0.999465
ENSG00000181444	ZNF467	-0.000322879	3.78575	0.999465
ENSG00000184208	C22orf46	0.000127749	3.53469	0.999465
ENSG00000188536	HBA2	0.000884076	7.24676	0.999465
ENSG00000196214	ZNF766	-0.000231159	4.82099	0.999465
ENSG00000197272	IL27	0.00100487	-1.95096	0.999465
ENSG00000198546	ZNF511	0.00028499	2.1243	0.999465
ENSG00000201643	SNORA14A	0.000793843	-1.60317	0.999465
ENSG00000203485	INF2	0.000342766	2.95862	0.999465
ENSG00000207763	MIR617	-0.000542318	0.231191	0.999465
ENSG00000211833	TRAJ58	0.000780907	-1.1539	0.999465
ENSG00000213096	ZNF254	0.000268533	4.68229	0.999465
ENSG00000213509	PPIAP16	0.000935775	-1.79008	0.999465
ENSG00000213983	AP1G2	-0.000194079	5.96703	0.999465
ENSG00000214832	UPF3AP2	0.000616138	-2.50052	0.999465
ENSG00000215267	AKR1C7P	-0.000378925	0.992	0.999465
ENSG00000215559	ANKRD20A11P	0.00133935	1.77275	0.999465
ENSG00000222057	RNU4-62P	-0.000358678	1.49528	0.999465
ENSG00000223803	RPS20P14	0.000942124	-1.36959	0.999465
ENSG00000231113	RP3-475N16.1	-0.000210046	3.18343	0.999465
ENSG00000231177	LINC00852	-0.000413766	2.45384	0.999465
ENSG00000231304	AC107622.1	0.000585931	-1.35136	0.999465
ENSG00000237646	HLCS-IT1	-0.000632147	-0.1835	0.999465
ENSG00000240053	LY6G5B	-0.000358016	1.01882	0.999465
ENSG00000243352	RN7SL8P	0.000645842	0.767322	0.999465
ENSG00000244073	RPS4XP6	-0.000566785	-2.20503	0.999465
ENSG00000250966	RP11-402J6.3	0.000466289	0.704279	0.999465
ENSG00000251667	BRCC3P1	0.000542091	0.608869	0.999465
ENSG00000253144	RP11-281O15.7	0.000586744	-1.78654	0.999465
ENSG00000253819	LINC01151	0.000862483	-1.73606	0.999465
ENSG00000255642	PABPC1P4	0.000578794	-1.70024	0.999465
ENSG00000256229	ZNF486	0.000333747	4.63285	0.999465
ENSG00000256433	RP1-102E24.8	0.00058787	0.482439	0.999465
ENSG00000259488	RP11-154J22.1	-0.000744576	2.35966	0.999465
ENSG00000260103	RP11-10O17.1	-0.000914116	-1.47937	0.999465
ENSG00000260452	TPRKBP2	0.000307785	2.8505	0.999465
ENSG00000262074	SNORD3B-2	-0.000721778	0.181724	0.999465
ENSG00000263465	SRSF8	0.000193664	5.86657	0.999465
ENSG00000263539	AC024475.1	0.000320803	0.96276	0.999465
ENSG00000267589	CTC-232P5.4	0.000882189	-2.36637	0.999465
ENSG00000269069	CTC-471F3.5	0.000294196	2.31713	0.999465
ENSG00000269385	CTC-312O10.2	-0.000651931	-1.16668	0.999465
ENSG00000269680	CTD-3128G10.6	0.000504918	-0.377028	0.999465
ENSG00000269895	AP000654.4	-0.00095971	-0.766543	0.999465
ENSG00000270175	RP11-793H13.11	-0.00049118	-0.557859	0.999465
ENSG00000272361	GS1-166A23.2	-0.000514637	-1.71229	0.999465
ENSG00000272732	RP5-1159O4.2	0.000561158	-1.50033	0.999465
ENSG00000278985	RP11-303E16.9	0.000350096	0.258644	0.999465
ENSG00000279631	RP11-573G6.4	-0.000492668	1.50237	0.999465
ENSG00000026559	KCNG1	-0.000446168	-0.0905614	0.999474
ENSG00000084764	MAPRE3	0.000186107	0.995844	0.999474
ENSG00000100154	TTC28	-0.000211414	1.63069	0.999474
ENSG00000100206	DMC1	0.000381652	-0.825157	0.999474
ENSG00000100697	DICER1	-6.60576e-05	8.65301	0.999474
ENSG00000111732	AICDA	-0.000334496	-2.19781	0.999474
ENSG00000119673	ACOT2	-0.000213105	1.23612	0.999474
ENSG00000128881	TTBK2	-6.81769e-05	6.03486	0.999474
ENSG00000129993	CBFA2T3	-0.000170959	2.68568	0.999474
ENSG00000131381	RBSN	-4.74356e-05	5.51925	0.999474
ENSG00000132589	FLOT2	0.000138898	6.41276	0.999474
ENSG00000137055	PLAA	4.9032e-05	4.99304	0.999474
ENSG00000139645	ANKRD52	0.000188101	4.13938	0.999474
ENSG00000155016	CYP2U1	9.6958e-05	3.70073	0.999474
ENSG00000156675	RAB11FIP1	-0.000118112	8.71971	0.999474
ENSG00000166710	B2M	0.000199552	11.9435	0.999474
ENSG00000168067	MAP4K2	-8.36825e-05	4.96277	0.999474
ENSG00000168702	LRP1B	0.000502746	-0.561168	0.999474
ENSG00000168876	ANKRD49	-0.000141691	4.96255	0.999474
ENSG00000170348	TMED10	-6.13031e-05	7.35444	0.999474
ENSG00000181026	AEN	-0.000111261	4.88812	0.999474
ENSG00000187762	HSPE1P11	-0.000385845	-0.175587	0.999474
ENSG00000197403	OR6N1	-0.000369615	-2.28542	0.999474
ENSG00000204584	RP11-304F15.3	-0.000200265	1.73296	0.999474
ENSG00000213672	NCKIPSD	-0.000103241	2.34109	0.999474
ENSG00000225978	HAR1A	-0.000341744	-0.0547349	0.999474
ENSG00000228594	C1orf233	-0.000371327	-1.09215	0.999474
ENSG00000228775	WEE2-AS1	-0.000244117	0.849623	0.999474
ENSG00000236360	RP11-334A14.2	-0.000455343	-2.22463	0.999474
ENSG00000237298	TTN-AS1	0.00011378	7.26064	0.999474
ENSG00000241959	RN7SL76P	-0.000308003	-2.24026	0.999474
ENSG00000259962	RP11-44F14.4	0.000178259	2.33284	0.999474
ENSG00000274898	AC001226.7	0.000374636	-0.903607	0.999474
ENSG00000279617	AC005796.2	0.00049218	-2.00457	0.999474
ENSG00000118620	ZNF430	6.23197e-05	5.41004	0.99958
ENSG00000119688	ABCD4	5.83161e-05	4.35959	0.99958
ENSG00000123453	SARDH	0.000176586	1.10114	0.99958
ENSG00000186806	VSIG10L	-0.000258213	-1.82201	0.99958
ENSG00000236756	DNAJC9-AS1	0.000268389	-2.22675	0.99958
ENSG00000132394	EEFSEC	-6.53141e-05	2.94431	0.999737
ENSG00000186446	ZNF501	0.000112918	2.31064	0.999737
ENSG00000103274	NUBP1	4.42853e-05	4.37288	0.999753
ENSG00000176155	CCDC57	-6.12604e-05	4.78538	0.999753
ENSG00000188735	TMEM120B	7.47845e-05	2.07855	0.999753
ENSG00000126010	GRPR	-0.000200237	-1.66434	0.99976
ENSG00000213842	SUGT1P2	-9.79975e-05	0.813719	0.999816
ENSG00000254233	RP11-242J7.1	0.000157894	-1.08697	0.999885
ENSG00000259536	RP11-111A22.1	0.000237295	-1.20395	0.999885
ENSG00000140199	SLC12A6	3.92101e-05	8.53151	0.999892
ENSG00000225187	AC073283.7	0.000131471	-0.263968	0.999892
ENSG00000245281	CTD-2547L16.1	0.000150388	-1.9841	0.999905
ENSG00000025800	KPNA6	1.68999e-05	6.3647	0.999906
ENSG00000099917	MED15	1.73243e-05	5.74672	0.999906
ENSG00000131459	GFPT2	8.07644e-05	-1.4395	0.999906
ENSG00000132510	KDM6B	4.29238e-05	5.69479	0.999906
ENSG00000137776	SLTM	4.64856e-06	7.37135	0.999906
ENSG00000151116	UEVLD	7.61417e-06	4.50908	0.999906
ENSG00000164123	C4orf45	0.000113393	-1.49418	0.999906
ENSG00000166716	ZNF592	1.74633e-05	6.28165	0.999906
ENSG00000171824	EXOSC10	1.74355e-05	5.81476	0.999906
ENSG00000172748	ZNF596	-3.09661e-05	2.04094	0.999906
ENSG00000173418	NAA20	-3.37126e-05	3.7738	0.999906
ENSG00000175518	UBQLNL	7.8805e-05	0.0520504	0.999906
ENSG00000177350	RPL13AP3	-2.81246e-05	-1.84462	0.999906
ENSG00000185065	AC000068.5	-7.60903e-05	-0.360085	0.999906
ENSG00000189157	FAM47E	-2.95124e-05	-1.89212	0.999906
ENSG00000189164	ZNF527	3.53818e-05	3.42061	0.999906
ENSG00000197779	ZNF81	1.07909e-05	5.59785	0.999906
ENSG00000201076	RNU4-51P	4.72061e-05	-1.91102	0.999906
ENSG00000236463	LINC00427	-0.000106914	-1.66812	0.999906
ENSG00000264017	RN7SL336P	6.46696e-05	0.298023	0.999906
ENSG00000275476	RP11-996F15.4	2.31209e-05	-1.26127	0.999906
ENSG00000158423	RIBC1	-9.42032e-06	-0.682843	0.999917
ENSG00000227200	RP11-121A14.3	-5.01091e-06	1.71024	0.999917

### Sheet: SE vs. AD
Ensembl gene ID	HUGO gene symbol	Log fold change	Average expression	FDR
ENSG00000163629	PTPN13	-0.37089	3.63096	7.35684e-11
ENSG00000073737	DHRS9	0.311505	5.25726	2.9707e-06
ENSG00000112486	CCR6	-0.314185	1.48873	7.24431e-06
ENSG00000108924	HLF	-0.393613	0.359147	9.64657e-06
ENSG00000140287	HDC	0.704025	3.03056	9.64657e-06
ENSG00000143365	RORC	-0.385497	1.95025	9.64657e-06
ENSG00000149534	MS4A2	0.659053	1.97649	9.64657e-06
ENSG00000276317	RP11-93B14.10	0.229032	1.74436	9.64657e-06
ENSG00000277496	RP11-93B14.9	0.180706	3.44364	9.64657e-06
ENSG00000168280	KIF5C	-0.21613	3.59637	2.17029e-05
ENSG00000105855	ITGB8	0.630546	1.76124	3.78092e-05
ENSG00000163751	CPA3	0.604424	2.53428	3.78092e-05
ENSG00000233387	RP11-342D11.3	-0.291244	1.95404	3.78092e-05
ENSG00000185905	C16orf54	0.123528	7.43355	3.85154e-05
ENSG00000112218	GPR63	-0.430732	0.23607	4.30878e-05
ENSG00000120129	DUSP1	0.171525	7.84636	4.55221e-05
ENSG00000164674	SYTL3	0.151823	5.75819	5.08912e-05
ENSG00000131016	AKAP12	0.603686	3.05701	6.03936e-05
ENSG00000157514	TSC22D3	0.158748	8.36105	6.03936e-05
ENSG00000168887	C2orf68	0.0752631	6.06116	6.33184e-05
ENSG00000169224	GCSAML	0.463211	1.55384	6.33184e-05
ENSG00000139323	POC1B	-0.152608	5.26985	7.19551e-05
ENSG00000112782	CLIC5	-0.20509	2.65078	7.56551e-05
ENSG00000165879	FRAT1	0.138418	6.32708	8.26336e-05
ENSG00000246363	RP11-13A1.1	0.513432	0.88368	0.000123461
ENSG00000060491	OGFR	0.12981	6.50788	0.000227116
ENSG00000118402	ELOVL4	-0.385387	0.552272	0.000227116
ENSG00000010017	RANBP9	-0.105902	5.68735	0.000239751
ENSG00000206344	HCG27	0.131822	7.37638	0.000239751
ENSG00000280135	RP1-47M23.3	-0.147809	3.3807	0.00025879
ENSG00000188107	EYS	0.263679	1.14829	0.000397523
ENSG00000176124	DLEU1	-0.250044	2.83842	0.000412718
ENSG00000117090	SLAMF1	-0.124411	4.96672	0.000469307
ENSG00000169621	APLF	-0.16944	3.45992	0.000469307
ENSG00000198873	GRK5	0.101826	5.08459	0.000486509
ENSG00000076513	ANKRD13A	0.0696037	8.41245	0.000488645
ENSG00000160179	ABCG1	0.248969	5.34946	0.000565417
ENSG00000179348	GATA2	0.501703	2.6532	0.000597221
ENSG00000171606	ZNF274	0.0821262	6.0133	0.000745009
ENSG00000007944	MYLIP	0.113318	6.69751	0.000759957
ENSG00000178538	CA8	0.37657	1.39863	0.000759957
ENSG00000158517	NCF1	0.183325	6.83172	0.00076667
ENSG00000172794	RAB37	0.110681	6.58613	0.000784798
ENSG00000182487	NCF1B	0.186452	5.40047	0.000787039
ENSG00000235321	AC007556.3	0.426999	-0.846212	0.000787039
ENSG00000235863	B3GALT4	0.11955	4.8593	0.000787039
ENSG00000273473	LL09NC01-139C3.1	0.415762	-1.3549	0.000787039
ENSG00000109674	NEIL3	-0.326149	3.69061	0.000834267
ENSG00000116863	ADPRHL2	0.111357	4.63179	0.00101574
ENSG00000110665	C11orf21	0.113439	6.64531	0.00105457
ENSG00000137941	TTLL7	0.306297	1.01712	0.00112757
ENSG00000204592	HLA-E	0.111424	11.4346	0.00113206
ENSG00000211850	TRAJ39	-0.187407	2.08843	0.00119817
ENSG00000143164	DCAF6	-0.147322	6.07884	0.00125693
ENSG00000111728	ST8SIA1	-0.215493	3.95616	0.00128034
ENSG00000267519	CTD-3252C9.4	0.153147	4.31849	0.00132286
ENSG00000227550	TRBV7-5	0.446195	-1.58202	0.00136659
ENSG00000113520	IL4	0.504798	-1.72173	0.00150369
ENSG00000114316	USP4	0.0650728	7.6327	0.00156493
ENSG00000257156	RP11-13A1.3	0.457604	-0.1519	0.00160688
ENSG00000223509	RP11-632K20.7	-0.180537	3.11029	0.00164163
ENSG00000111145	ELK3	-0.0882045	4.72034	0.00172114
ENSG00000101557	USP14	-0.107057	4.61494	0.00180193
ENSG00000181852	RNF41	0.060781	6.3318	0.00180193
ENSG00000234129	RP11-120D5.1	-0.278281	0.617207	0.00180193
ENSG00000274922	RP11-88E10.5	0.126875	3.55642	0.00180193
ENSG00000102032	RENBP	0.137526	3.36071	0.00208278
ENSG00000204386	NEU1	0.0941421	5.20518	0.00208278
ENSG00000080839	RBL1	-0.0913763	5.14765	0.00211702
ENSG00000019991	HGF	0.128739	4.08732	0.00221565
ENSG00000211858	TRAJ31	-0.169789	2.26347	0.00223005
ENSG00000101473	ACOT8	0.0701187	4.52728	0.00226904
ENSG00000146859	TMEM140	0.126845	7.40929	0.00240716
ENSG00000168234	TTC39C	-0.104065	6.10373	0.00241012
ENSG00000177352	CCDC71	0.106454	4.0962	0.00241012
ENSG00000184602	SNN	0.119665	7.21523	0.00241012
ENSG00000261556	SMG1P7	-0.136667	3.39484	0.00242901
ENSG00000100749	VRK1	-0.19609	4.93457	0.00244646
ENSG00000162630	B3GALT2	-0.351778	1.65804	0.00244646
ENSG00000255733	IFNG-AS1	-0.211158	3.56549	0.00244646
ENSG00000270049	RP11-297D21.4	0.11988	2.85139	0.00244646
ENSG00000144468	RHBDD1	-0.141558	6.11058	0.00252998
ENSG00000026508	CD44	-0.0971243	8.53466	0.00253602
ENSG00000158715	SLC45A3	0.357428	2.15278	0.00253823
ENSG00000162413	KLHL21	0.102013	6.45441	0.00256064
ENSG00000165434	PGM2L1	-0.143304	4.62979	0.00256064
ENSG00000211640	IGLV6-57	0.44211	0.164232	0.00256064
ENSG00000119392	GLE1	0.0603142	5.92997	0.00276432
ENSG00000181192	DHTKD1	0.0744357	5.94579	0.00281491
ENSG00000204344	STK19	0.0906699	3.36626	0.00281491
ENSG00000188582	PAQR9	-0.512149	-0.677819	0.00282946
ENSG00000251637	RP11-119D9.1	-0.267906	0.622166	0.00304619
ENSG00000040199	PHLPP2	-0.155663	5.30552	0.0030579
ENSG00000167395	ZNF646	0.10082	6.29625	0.00308196
ENSG00000173825	TIGD3	0.201719	3.0018	0.00308196
ENSG00000137601	NEK1	-0.111122	4.6091	0.00310564
ENSG00000118113	MMP8	-0.510336	2.6768	0.0032535
ENSG00000135018	UBQLN1	-0.0608027	7.53256	0.00332957
ENSG00000163788	SNRK	0.0587695	8.40708	0.00332957
ENSG00000253210	RP11-809O17.1	0.174284	2.06387	0.00347314
ENSG00000132964	CDK8	-0.10689	4.01205	0.0035186
ENSG00000135148	TRAFD1	0.0969025	6.38388	0.00351972
ENSG00000119640	ACYP1	-0.151226	2.10556	0.00358637
ENSG00000121966	CXCR4	0.0975175	8.61135	0.00358637
ENSG00000130227	XPO7	-0.158091	7.32309	0.00358637
ENSG00000155729	KCTD18	0.0592285	4.87472	0.00358637
ENSG00000188186	LAMTOR4	0.110341	5.89538	0.00358637
ENSG00000203814	HIST2H2BF	0.11528	5.90382	0.00358637
ENSG00000274370	AC144831.3	0.206156	1.54729	0.00358637
ENSG00000274678	RP11-2C24.7	0.380814	-2.14549	0.00358637
ENSG00000175137	SH3BP5L	0.0954353	6.42419	0.00377892
ENSG00000092010	PSME1	0.0955829	7.8242	0.00385699
ENSG00000276136	RP11-50I19.2	0.107482	3.8768	0.00386621
ENSG00000251432	RP11-420A23.1	-0.181595	1.71433	0.00389826
ENSG00000171169	NAIF1	0.0943267	3.73861	0.00398116
ENSG00000266094	RASSF5	0.0560146	8.34801	0.00398116
ENSG00000164054	SHISA5	0.123359	7.32922	0.0041104
ENSG00000023734	STRAP	-0.1025	3.80729	0.0041407
ENSG00000090432	MUL1	0.0901374	4.45097	0.0041407
ENSG00000110446	SLC15A3	0.0948188	5.82367	0.0041407
ENSG00000125347	IRF1	0.100355	9.42295	0.0041407
ENSG00000150991	UBC	0.0950913	9.62382	0.0041407
ENSG00000169871	TRIM56	0.0750216	7.33534	0.0041407
ENSG00000211893	IGHG2	0.47124	1.82904	0.0041407
ENSG00000230006	ANKRD36BP2	-0.34057	5.06535	0.0041407
ENSG00000115602	IL1RL1	0.23325	3.73988	0.00442958
ENSG00000177191	B3GNT8	0.169189	3.87112	0.00442958
ENSG00000267040	RP11-35G9.3	-0.117526	3.10512	0.00448065
ENSG00000151445	VIPAS39	0.0509353	5.20086	0.00451521
ENSG00000149212	SESN3	-0.154319	8.30836	0.00459347
ENSG00000166439	RNF169	0.0510026	7.87669	0.00465035
ENSG00000169902	TPST1	0.237284	3.83762	0.00465035
ENSG00000166405	RIC3	-0.154914	4.54636	0.00466009
ENSG00000085511	MAP3K4	-0.0672252	6.18566	0.00486588
ENSG00000147364	FBXO25	-0.0798282	4.79816	0.00506264
ENSG00000154269	ENPP3	0.346177	1.39064	0.00506264
ENSG00000187994	RINL	0.0767624	4.94478	0.00506264
ENSG00000263786	RP11-649A18.4	-0.268592	-0.127075	0.00519828
ENSG00000164162	ANAPC10	-0.118781	3.0865	0.00527249
ENSG00000185825	BCAP31	0.084133	5.96873	0.00527249
ENSG00000108840	HDAC5	0.106471	5.46013	0.00544677
ENSG00000149932	TMEM219	0.0798485	4.74988	0.00545297
ENSG00000147324	MFHAS1	-0.118337	5.49965	0.00551465
ENSG00000198400	NTRK1	0.424379	-1.16686	0.00561878
ENSG00000172349	IL16	0.0785407	9.41574	0.00562194
ENSG00000022277	RTFDC1	0.0669616	6.9542	0.00576275
ENSG00000141404	GNAL	0.29862	1.09256	0.00576275
ENSG00000100056	DGCR14	0.0932237	4.17687	0.00580846
ENSG00000139192	TAPBPL	0.0985443	5.45174	0.00586998
ENSG00000132155	RAF1	0.064629	8.32597	0.0058861
ENSG00000186517	ARHGAP30	0.0719724	9.05144	0.00611531
ENSG00000081181	ARG2	0.31912	0.667108	0.00612935
ENSG00000165392	WRN	-0.0799414	4.92502	0.00613909
ENSG00000135776	ABCB10	-0.131581	5.60221	0.006273
ENSG00000179023	KLHDC7A	0.485404	-2.00221	0.006273
ENSG00000211662	IGLV3-21	0.42715	1.42349	0.006273
ENSG00000249673	NOP14-AS1	0.0888335	4.2417	0.006273
ENSG00000228242	AC093495.4	0.129242	4.84633	0.00630432
ENSG00000197312	DDI2	-0.0628039	6.32486	0.00633029
ENSG00000172775	FAM192A	0.0422138	6.63433	0.00637328
ENSG00000154889	MPPE1	0.0838308	6.78121	0.00642996
ENSG00000234745	HLA-B	0.114859	11.4961	0.00648441
ENSG00000204525	HLA-C	0.135589	10.7619	0.00649238
ENSG00000134830	C5AR2	0.107257	7.04749	0.00678703
ENSG00000173715	C11orf80	-0.124103	3.01092	0.00678703
ENSG00000232022	FAAHP1	-0.291402	0.912893	0.00678703
ENSG00000277586	NEFL	-0.338746	1.88728	0.00692981
ENSG00000189077	TMEM120A	0.113668	4.51184	0.00700894
ENSG00000130772	MED18	0.0819463	4.40539	0.00721214
ENSG00000241294	IGKV2-24	0.413331	-0.311002	0.00721214
ENSG00000205155	PSENEN	0.111987	3.76123	0.00750587
ENSG00000174744	BRMS1	0.0928923	4.85141	0.00765523
ENSG00000135482	ZC3H10	0.0645009	4.8953	0.00765923
ENSG00000184678	HIST2H2BE	0.106271	6.45368	0.00767096
ENSG00000233864	TTTY15	-0.0906282	0.465082	0.00768203
ENSG00000112576	CCND3	0.0900333	7.5609	0.00770793
ENSG00000205220	PSMB10	0.130576	5.00896	0.00775128
ENSG00000127824	TUBA4A	0.110528	6.93227	0.00786305
ENSG00000249859	PVT1	-0.14022	4.13305	0.00793383
ENSG00000132670	PTPRA	-0.0761493	6.30302	0.00797143
ENSG00000010361	FUZ	0.122391	3.14285	0.0082198
ENSG00000173171	MTX1	0.0989857	4.97786	0.00831216
ENSG00000110958	PTGES3	-0.101026	5.99537	0.00840066
ENSG00000113719	ERGIC1	0.0944602	7.75395	0.00846006
ENSG00000234614	AL450992.2	-0.184532	1.85152	0.00846282
ENSG00000163931	TKT	0.105551	8.87574	0.00847655
ENSG00000102245	CD40LG	-0.138249	4.00177	0.00847692
ENSG00000211888	TRAJ1	-0.184088	1.17873	0.0085489
ENSG00000076043	REXO2	-0.100412	4.47459	0.00859172
ENSG00000104765	BNIP3L	-0.204161	10.1873	0.00859172
ENSG00000152484	USP12	-0.208952	6.59249	0.00859172
ENSG00000183508	FAM46C	-0.3029	10.1964	0.00859172
ENSG00000196544	C17orf59	0.107222	3.84278	0.00859172
ENSG00000231752	EMBP1	-0.156986	3.1693	0.00859172
ENSG00000279369	RP11-51F16.1	0.0918511	5.02623	0.00859172
ENSG00000167657	DAPK3	0.112753	4.00251	0.00866526
ENSG00000140284	SLC27A2	0.258724	0.431292	0.0087681
ENSG00000164691	TAGAP	0.0704325	8.50477	0.0087681
ENSG00000125246	CLYBL	-0.109035	3.0024	0.00881918
ENSG00000168040	FADD	0.0838611	4.88335	0.0088318
ENSG00000005108	THSD7A	0.47154	0.0791047	0.00897455
ENSG00000054392	HHAT	-0.138854	2.91748	0.00897455
ENSG00000115993	TRAK2	-0.178077	7.89361	0.00897455
ENSG00000128335	APOL2	0.103249	6.88248	0.00897455
ENSG00000141293	SKAP1	-0.10043	4.85166	0.00897455
ENSG00000146122	DAAM2	0.475203	1.58915	0.00897455
ENSG00000177606	JUN	0.146833	2.89393	0.00897455
ENSG00000214626	POLR3DP1	-0.304587	-0.249453	0.00897455
ENSG00000175414	ARL10	-0.13196	3.82023	0.00898343
ENSG00000107736	CDH23	0.107441	6.06456	0.0089901
ENSG00000185909	KLHDC8B	0.196843	3.15217	0.00903235
ENSG00000115165	CYTIP	0.047581	8.54385	0.00907721
ENSG00000144036	EXOC6B	-0.08249	4.74174	0.00909956
ENSG00000123815	ADCK4	0.0786305	4.35022	0.00911264
ENSG00000142046	TMEM91	0.11764	3.93033	0.00912589
ENSG00000181029	TRAPPC5	0.107673	3.4142	0.00912589
ENSG00000085449	WDFY1	0.0720917	6.59667	0.00928835
ENSG00000138363	ATIC	-0.0999936	3.67308	0.00945544
ENSG00000135775	COG2	-0.0491258	5.5284	0.00948881
ENSG00000165178	NCF1C	0.168378	5.20341	0.00957111
ENSG00000010803	SCMH1	-0.0821942	4.09685	0.00957475
ENSG00000072274	TFRC	-0.13599	6.79739	0.00957475
ENSG00000108010	GLRX3	-0.0677887	4.87831	0.00957475
ENSG00000112077	RHAG	-0.299825	1.79985	0.00957475
ENSG00000136929	HEMGN	-0.302165	7.0154	0.00957475
ENSG00000143878	RHOB	0.119667	6.14053	0.00957475
ENSG00000154114	TBCEL	-0.163659	6.00837	0.00957475
ENSG00000163554	SPTA1	-0.296275	4.28149	0.00957475
ENSG00000198838	RYR3	0.398992	0.0148325	0.00957475
ENSG00000211862	TRAJ27	-0.13955	2.43802	0.00957475
ENSG00000229715	EEF1DP3	-0.189613	3.11688	0.00957475
ENSG00000255112	CHMP1B	0.0748253	7.06272	0.00957475
ENSG00000066926	FECH	-0.307622	7.52155	0.00961745
ENSG00000225302	RP11-539I5.1	-0.338598	-0.196764	0.00970481
ENSG00000276699	TRAJ36	-0.168908	1.90698	0.0101127
ENSG00000152270	PDE3B	0.0847695	7.78038	0.0102431
ENSG00000216937	CCDC7	-0.115333	4.09016	0.0103992
ENSG00000223546	LINC00630	-0.108832	2.39762	0.0103992
ENSG00000113758	DBN1	0.165696	2.51569	0.010421
ENSG00000154589	LY96	-0.17113	3.50913	0.010421
ENSG00000156787	TBC1D31	-0.103684	5.41519	0.0104253
ENSG00000096006	CRISP3	-0.380253	2.03543	0.0104693
ENSG00000096996	IL12RB1	0.0971783	4.66919	0.0105041
ENSG00000148308	GTF3C5	0.0805166	4.93745	0.0105261
ENSG00000180573	HIST1H2AC	0.0912825	7.94612	0.0105815
ENSG00000172331	BPGM	-0.30336	7.29694	0.0107199
ENSG00000137413	TAF8	0.0603311	5.49487	0.0107291
ENSG00000149923	PPP4C	0.0979776	6.05527	0.0107291
ENSG00000035664	DAPK2	0.12359	6.19067	0.0108322
ENSG00000225527	RP11-383B4.4	-0.203857	0.514985	0.0108322
ENSG00000136490	LIMD2	0.105387	7.91808	0.0110052
ENSG00000162645	GBP2	0.107641	8.88998	0.0110052
ENSG00000205531	NAP1L4	-0.0710519	7.49633	0.0110052
ENSG00000197622	CDC42SE1	0.0515223	9.70423	0.0110863
ENSG00000158773	USF1	0.0707737	6.76419	0.0112772
ENSG00000011523	CEP68	-0.0919587	4.77712	0.0112997
ENSG00000136156	ITM2B	0.082035	10.3339	0.0112997
ENSG00000110321	EIF4G2	-0.0539301	8.52674	0.0114121
ENSG00000196684	HSH2D	0.119031	6.27729	0.0114373
ENSG00000123106	CCDC91	-0.0886922	5.45702	0.0115943
ENSG00000006327	TNFRSF12A	0.15507	1.68967	0.0117992
ENSG00000204424	LY6G6F	0.354848	-0.299522	0.0119248
ENSG00000178562	CD28	-0.122904	6.68534	0.0120538
ENSG00000107485	GATA3	-0.135112	2.3774	0.0121079
ENSG00000134905	CARS2	0.0718299	6.5995	0.0121079
ENSG00000163655	GMPS	-0.0601817	5.64373	0.0121079
ENSG00000181754	AMIGO1	-0.124444	3.61689	0.0121079
ENSG00000153574	RPIA	-0.213232	5.86275	0.0122074
ENSG00000111737	RAB35	0.0720263	5.40734	0.012399
ENSG00000106636	YKT6	0.0514779	5.60548	0.0125039
ENSG00000105321	CCDC9	0.108246	3.48443	0.0125148
ENSG00000125651	GTF2F1	0.0878718	5.36879	0.0125657
ENSG00000133606	MKRN1	-0.213378	10.2505	0.012615
ENSG00000168818	STX18	-0.058119	4.45785	0.0128959
ENSG00000206503	HLA-A	0.148706	10.4624	0.0129
ENSG00000156232	WHAMM	-0.0792578	4.376	0.0129615
ENSG00000223609	HBD	-0.490582	-1.13671	0.0129615
ENSG00000131323	TRAF3	-0.076802	5.4614	0.0131852
ENSG00000159445	THEM4	-0.118372	4.33579	0.0131852
ENSG00000127328	RAB3IP	-0.0933434	4.82707	0.0132749
ENSG00000166167	BTRC	-0.101394	4.08332	0.0132749
ENSG00000259366	CTD-2647L4.4	-0.269966	1.0488	0.0133363
ENSG00000144579	CTDSP1	0.0901666	6.2787	0.0133656
ENSG00000173406	DAB1	-0.26396	0.183824	0.0133656
ENSG00000055208	TAB2	-0.0519949	7.54015	0.0134114
ENSG00000237248	LINC00987	-0.261818	2.63547	0.013438
ENSG00000103248	MTHFSD	0.0582672	4.6218	0.0135554
ENSG00000110934	BIN2	0.0453184	8.54616	0.0135554
ENSG00000119537	KDSR	-0.083463	4.36622	0.0135554
ENSG00000164265	SCGB3A2	0.409469	-2.0945	0.0135675
ENSG00000180316	PNPLA1	0.164232	1.9759	0.0135967
ENSG00000197903	HIST1H2BK	0.117208	5.85358	0.013692
ENSG00000241468	ATP5J2	-0.099843	3.19729	0.0137012
ENSG00000262370	RP11-473M20.9	0.157021	4.14263	0.0142839
ENSG00000092330	TINF2	0.0551351	6.69591	0.0145865
ENSG00000175482	POLD4	0.0966251	3.88827	0.0145865
ENSG00000188938	FAM120AOS	0.0548921	5.65744	0.014702
ENSG00000197070	ARRDC1	0.0958938	4.7646	0.014702
ENSG00000266671	AL450063.1	-0.191399	0.785957	0.0152084
ENSG00000130638	ATXN10	-0.0631387	5.28434	0.0153134
ENSG00000114374	USP9Y	-0.0881961	1.92077	0.0155009
ENSG00000117362	APH1A	0.072849	6.63732	0.0155009
ENSG00000123810	B9D2	0.109512	3.097	0.0155009
ENSG00000211847	TRAJ42	-0.144819	1.8365	0.0155009
ENSG00000248774	RP11-798M19.3	0.147108	1.96026	0.0155009
ENSG00000204438	GPANK1	0.0737705	4.44391	0.0156909
ENSG00000120029	C10orf76	-0.0544477	5.34689	0.0157688
ENSG00000126759	CFP	0.0986115	7.31808	0.0157688
ENSG00000181544	FANCB	-0.122466	2.79319	0.0157688
ENSG00000013561	RNF14	-0.144875	6.42821	0.0157833
ENSG00000264745	TTC39C-AS1	-0.281877	0.0683305	0.0157833
ENSG00000053524	MCF2L2	-0.173882	3.01903	0.0158067
ENSG00000242134	RPL5P13	-0.222017	0.883111	0.0158067
ENSG00000109854	HTATIP2	0.0727529	5.30172	0.0162001
ENSG00000235141	COX6CP17	-0.332695	-0.999854	0.0163193
ENSG00000211876	TRAJ13	-0.136049	2.79386	0.0163438
ENSG00000211886	TRAJ3	-0.151021	1.83441	0.0163438
ENSG00000240065	PSMB9	0.101148	7.09571	0.0163975
ENSG00000068903	SIRT2	0.0845219	4.58483	0.0164145
ENSG00000004897	CDC27	-0.0852372	6.89618	0.0164209
ENSG00000078403	MLLT10	-0.0564478	5.83334	0.0164209
ENSG00000100991	TRPC4AP	0.0430657	7.10884	0.0164209
ENSG00000102879	CORO1A	0.110211	8.79685	0.0164209
ENSG00000158156	XKR8	0.106428	4.36731	0.0164209
ENSG00000104870	FCGRT	0.102466	7.06448	0.0164683
ENSG00000131165	CHMP1A	0.0947244	5.41319	0.0165852
ENSG00000211598	IGKV4-1	0.300463	3.28998	0.0165852
ENSG00000141337	ARSG	0.0841382	5.71247	0.0166439
ENSG00000169919	GUSB	0.0639417	4.96868	0.0166835
ENSG00000224870	RP4-758J18.2	0.0822513	4.31193	0.0167619
ENSG00000238269	PAGE2B	-0.3676	-0.49532	0.0168673
ENSG00000253519	AC106801.1	0.321066	-1.4344	0.0168673
ENSG00000116675	DNAJC6	-0.237723	4.29476	0.0169307
ENSG00000108604	SMARCD2	0.073129	6.5892	0.0169836
ENSG00000064012	CASP8	0.0634916	8.28528	0.0170215
ENSG00000120690	ELF1	0.0438486	8.1583	0.0170215
ENSG00000135392	DNAJC14	0.0582554	4.98257	0.0170215
ENSG00000183019	MCEMP1	-0.200881	1.80016	0.0170275
ENSG00000072694	FCGR2B	0.181397	4.71302	0.0170375
ENSG00000086730	LAT2	0.0843095	7.18763	0.0175942
ENSG00000141076	CIRH1A	-0.0718133	3.63873	0.0176057
ENSG00000154957	ZNF18	0.0576298	4.97163	0.0176057
ENSG00000160961	ZNF333	0.0751394	5.52098	0.0176057
ENSG00000174611	KY	0.27451	-0.477705	0.0176057
ENSG00000138134	STAMBPL1	-0.0823734	5.26398	0.0176274
ENSG00000183734	ASCL2	0.177759	2.224	0.0176338
ENSG00000166669	ATF7IP2	-0.0947981	4.90079	0.0176778
ENSG00000275221	HIST1H2AK	0.156887	2.30358	0.0176893
ENSG00000181555	SETD2	-0.0566107	7.60695	0.0178352
ENSG00000115325	DOK1	0.0884389	5.05574	0.018036
ENSG00000043093	DCUN1D1	-0.12297	6.71377	0.0180464
ENSG00000174485	DENND4A	-0.0746823	8.23043	0.0180464
ENSG00000101935	AMMECR1	-0.0668671	4.63196	0.0180717
ENSG00000171161	ZNF672	0.0665945	4.81697	0.0180717
ENSG00000115604	IL18R1	0.126602	5.60212	0.0181273
ENSG00000116809	ZBTB17	0.0848738	4.44155	0.0182187
ENSG00000279641	CTD-2545G14.6	0.248504	-0.500023	0.0182187
ENSG00000226498	RP11-182B22.2	-0.208526	0.66928	0.0184612
ENSG00000169895	SYAP1	0.0635041	5.50119	0.0185737
ENSG00000277791	PSMB3	0.0818501	6.45719	0.0185737
ENSG00000140987	ZSCAN32	0.0445791	5.03363	0.0186502
ENSG00000235532	LINC00402	-0.172718	4.56206	0.0186691
ENSG00000030110	BAK1	0.107799	4.55413	0.018709
ENSG00000229222	KRT18P4	0.133318	1.41494	0.018709
ENSG00000273038	RP11-479G22.8	-0.162373	2.01256	0.018709
ENSG00000277449	CEBPB-AS1	0.17369	0.685272	0.018709
ENSG00000180667	YOD1	-0.22043	7.84035	0.0188457
ENSG00000269001	ZNF818P	0.149503	2.77722	0.0188738
ENSG00000211856	TRAJ33	-0.145949	2.12267	0.0189157
ENSG00000177674	AGTRAP	0.0835867	5.6018	0.0190144
ENSG00000179562	GCC1	0.0580934	6.06997	0.0190144
ENSG00000261055	RP11-195M16.3	0.229613	0.296289	0.0190144
ENSG00000101986	ABCD1	0.122651	2.99252	0.0190848
ENSG00000171984	C20orf196	-0.112266	2.99972	0.0190848
ENSG00000153046	CDYL	-0.13735	5.8144	0.0191183
ENSG00000150477	KIAA1328	-0.0846984	4.13039	0.0191435
ENSG00000024862	CCDC28A	0.0686011	5.04911	0.0192091
ENSG00000124429	POF1B	-0.322124	-0.285531	0.0192091
ENSG00000165029	ABCA1	0.181404	7.21785	0.0192091
ENSG00000110693	SOX6	-0.236966	5.26117	0.0194204
ENSG00000172977	KAT5	0.0622541	5.31648	0.0195857
ENSG00000204439	C6orf47	0.0637297	5.44422	0.0195857
ENSG00000100605	ITPK1	0.109911	6.62257	0.0197082
ENSG00000138336	TET1	-0.100854	2.87889	0.0198348
ENSG00000076662	ICAM3	0.110638	8.6795	0.0199424
ENSG00000109016	DHRS7B	0.0617435	4.17232	0.0203277
ENSG00000167645	YIF1B	0.11645	3.08828	0.0203277
ENSG00000168394	TAP1	0.100639	8.11559	0.0203485
ENSG00000047597	XK	-0.300942	5.62088	0.0204392
ENSG00000129472	RAB2B	-0.219241	6.88603	0.0204392
ENSG00000116668	SWT1	-0.137965	5.01457	0.0204487
ENSG00000177406	RP11-218M22.1	0.0994669	4.57199	0.0205564
ENSG00000169223	LMAN2	0.0830166	6.19635	0.0206645
ENSG00000124226	RNF114	0.0434039	6.46726	0.0206696
ENSG00000131446	MGAT1	0.0731492	7.34449	0.0206696
ENSG00000140403	DNAJA4	-0.194218	5.17254	0.0206696
ENSG00000239569	KMT2E-AS1	0.122373	2.15047	0.0206696
ENSG00000146826	C7orf43	0.0855627	5.20384	0.0209068
ENSG00000183662	FAM19A1	-0.220377	1.35648	0.0209068
ENSG00000211851	TRAJ38	-0.134762	2.35567	0.0209068
ENSG00000148297	MED22	0.072142	5.62017	0.0210484
ENSG00000164258	NDUFS4	-0.138117	2.82029	0.0210484
ENSG00000063322	MED29	0.0533087	4.83257	0.0211326
ENSG00000114166	KAT2B	-0.116131	8.05696	0.0211326
ENSG00000108528	SLC25A11	0.0679988	5.12202	0.0213856
ENSG00000115738	ID2	0.0948313	5.88443	0.0213856
ENSG00000197562	RAB40C	0.100226	3.42474	0.0213856
ENSG00000127483	HP1BP3	-0.0391026	7.95524	0.0215166
ENSG00000144749	LRIG1	-0.0830299	5.35182	0.0215873
ENSG00000119559	C19orf25	0.0947405	4.70992	0.0216179
ENSG00000110876	SELPLG	0.0938837	7.92791	0.0216559
ENSG00000160703	NLRX1	0.112538	3.95038	0.0216559
ENSG00000167977	KCTD5	0.0624892	4.8202	0.0217912
ENSG00000132109	TRIM21	0.0860093	6.25822	0.0225111
ENSG00000175931	UBE2O	-0.24195	5.52575	0.0225197
ENSG00000139842	CUL4A	-0.0746509	6.87159	0.0227478
ENSG00000130703	OSBPL2	0.0621677	6.98649	0.0228824
ENSG00000176845	METRNL	0.113121	5.04853	0.0228824
ENSG00000170633	RNF34	0.0320274	6.21395	0.0229225
ENSG00000158467	AHCYL2	-0.0814443	4.54712	0.0229801
ENSG00000279333	RP11-75I2.3	-0.230426	0.29719	0.0233202
ENSG00000145335	SNCA	-0.230605	9.96796	0.0234094
ENSG00000256651	RP11-144O23.8	-0.303874	-1.16804	0.0234126
ENSG00000123091	RNF11	-0.19434	7.11239	0.0235521
ENSG00000144645	OSBPL10	-0.224251	3.96536	0.0235521
ENSG00000106771	TMEM245	-0.0693152	6.21982	0.0236294
ENSG00000169217	CD2BP2	0.0655553	5.93819	0.0236554
ENSG00000204257	HLA-DMA	0.0819363	5.89617	0.0238913
ENSG00000169220	RGS14	0.0929561	6.33395	0.0240546
ENSG00000138821	SLC39A8	-0.0958211	4.60909	0.0243372
ENSG00000145246	ATP10D	0.0758708	6.03891	0.0243623
ENSG00000046647	GEMIN8	-0.0799931	3.14552	0.024531
ENSG00000115827	DCAF17	-0.0654962	4.96542	0.024531
ENSG00000116786	PLEKHM2	0.0783048	5.19212	0.024531
ENSG00000140995	DEF8	0.0824888	6.84447	0.024531
ENSG00000160752	FDPS	0.0560135	5.60568	0.024531
ENSG00000171444	MCC	-0.211702	1.70999	0.0247491
ENSG00000241553	ARPC4	0.0653343	6.97072	0.0249873
ENSG00000134852	CLOCK	-0.0757431	5.0839	0.0250224
ENSG00000104218	CSPP1	-0.0725606	4.37038	0.0253945
ENSG00000126822	PLEKHG3	0.104459	7.79392	0.0255225
ENSG00000136816	TOR1B	0.105298	5.42747	0.0255225
ENSG00000165480	SKA3	-0.223299	2.50453	0.0255225
ENSG00000197165	SULT1A2	0.31879	-0.140998	0.0255225
ENSG00000243896	OR2A7	-0.347284	-2.13481	0.0255225
ENSG00000152078	TMEM56	-0.247727	3.05807	0.0257837
ENSG00000173011	TADA2B	0.0490731	6.19401	0.0257837
ENSG00000118816	CCNI	-0.130645	7.88079	0.0258348
ENSG00000133477	FAM83F	0.30099	0.242101	0.0258348
ENSG00000269858	EGLN2	0.0700679	5.93758	0.0258636
ENSG00000108784	NAGLU	0.095069	3.09297	0.025939
ENSG00000168906	MAT2A	-0.0513186	6.50377	0.0261328
ENSG00000235908	RHOA-IT1	0.155601	0.790508	0.0261328
ENSG00000211870	TRAJ19	-0.128117	2.75816	0.0261801
ENSG00000112335	SNX3	-0.151614	7.2464	0.0262785
ENSG00000124172	ATP5E	-0.127296	6.76152	0.0262811
ENSG00000121892	PDS5A	-0.0495598	7.46833	0.0263531
ENSG00000089820	ARHGAP4	0.0975535	6.97821	0.0264356
ENSG00000211878	TRAJ11	-0.131091	2.44611	0.0266844
ENSG00000262246	CORO7	0.0776853	4.45746	0.0267168
ENSG00000233070	ZFY-AS1	-0.259978	-2.44284	0.0269713
ENSG00000007516	BAIAP3	0.230502	2.53274	0.0273417
ENSG00000048991	R3HDM1	-0.0812497	4.6379	0.0273417
ENSG00000104518	GSDMD	0.101705	5.93359	0.0273417
ENSG00000143546	S100A8	-0.236292	8.31711	0.0273417
ENSG00000163050	ADCK3	0.0907689	5.70868	0.0273417
ENSG00000211677	IGLC2	0.294606	3.38956	0.0273417
ENSG00000204764	RANBP17	-0.249598	0.756719	0.0274039
ENSG00000211865	TRAJ24	-0.125331	2.29926	0.0274039
ENSG00000238228	OR7E7P	-0.155385	1.74234	0.0274039
ENSG00000129696	TTI2	0.0583403	4.1162	0.0274245
ENSG00000013364	MVP	0.0894756	7.70574	0.0275081
ENSG00000147408	CSGALNACT1	-0.121973	5.63702	0.0275081
ENSG00000175782	SLC35E3	0.0810561	4.74833	0.0275081
ENSG00000204010	IFIT1B	-0.311738	5.3673	0.0275081
ENSG00000204356	NELFE	0.0649054	5.06342	0.0275081
ENSG00000211786	TRAV8-2	-0.153956	1.47038	0.0275081
ENSG00000211806	TRAV25	-0.213055	0.955097	0.0275081
ENSG00000260306	RP11-645C24.5	-0.230839	0.486517	0.0275081
ENSG00000260943	RP11-476D10.1	0.27321	0.770495	0.0275081
ENSG00000260190	RP11-229P13.25	0.259461	-1.02182	0.0275913
ENSG00000068784	SRBD1	0.0662305	5.7482	0.0275961
ENSG00000211861	TRAJ28	-0.123754	2.3536	0.0277348
ENSG00000128656	CHN1	-0.205805	1.42309	0.027782
ENSG00000138772	ANXA3	-0.16888	5.32255	0.0279026
ENSG00000109654	TRIM2	-0.158613	2.86498	0.0279567
ENSG00000124571	XPO5	-0.0637545	4.86651	0.0279567
ENSG00000116685	KIAA2013	0.0769264	5.39996	0.0281534
ENSG00000181826	RELL1	0.0952048	5.26274	0.0281861
ENSG00000128487	SPECC1	-0.175252	8.07279	0.028377
ENSG00000160014	CALM3	0.0847785	6.11017	0.0284845
ENSG00000226004	RP11-10J5.1	0.332639	-2.27782	0.0284845
ENSG00000170892	TSEN34	0.0955536	6.00362	0.0286573
ENSG00000226950	DANCR	-0.084765	3.82142	0.0289011
ENSG00000185278	ZBTB37	0.0603514	8.0594	0.0289305
ENSG00000125826	RBCK1	0.0809196	5.47576	0.0289852
ENSG00000144320	KIAA1715	-0.0815605	5.66096	0.0289852
ENSG00000170180	GYPA	-0.258309	3.32731	0.0289852
ENSG00000229191	RP11-168O16.1	0.213888	-0.0160131	0.0289852
ENSG00000240382	IGKV1-17	0.393653	-0.294141	0.0289852
ENSG00000261218	RP11-960L18.1	0.153335	1.36142	0.0289852
ENSG00000127957	PMS2P3	-0.0756333	3.17792	0.0290242
ENSG00000262655	SPON1	-0.241381	1.04416	0.0290284
ENSG00000156504	FAM122B	-0.0931275	4.43934	0.0292889
ENSG00000163082	SGPP2	-0.223145	0.194813	0.0292889
ENSG00000224177	LINC00570	-0.27694	2.13603	0.0292889
ENSG00000229358	DPY19L1P1	-0.208018	2.47005	0.0292889
ENSG00000233820	RP11-535M15.2	-0.396904	-1.06887	0.0292889
ENSG00000133026	MYH10	-0.202344	0.615505	0.0293655
ENSG00000158711	ELK4	-0.0509603	7.45064	0.0293655
ENSG00000137804	NUSAP1	-0.182122	3.63503	0.0293911
ENSG00000083812	ZNF324	0.0695204	4.21145	0.0294489
ENSG00000104142	VPS18	0.0825614	5.28621	0.0294489
ENSG00000107789	MINPP1	-0.114835	3.52743	0.0294489
ENSG00000116455	WDR77	-0.0607861	4.05401	0.0294489
ENSG00000134463	ECHDC3	0.187421	1.84384	0.0294489
ENSG00000153560	UBP1	-0.066117	5.8559	0.0294489
ENSG00000153814	JAZF1	-0.166273	5.35651	0.0294489
ENSG00000168209	DDIT4	0.144378	4.57848	0.0294489
ENSG00000124541	RRP36	0.0512293	4.84706	0.0295003
ENSG00000170310	STX8	-0.0620328	4.24475	0.0295003
ENSG00000012223	LTF	-0.353432	4.19241	0.0299423
ENSG00000123349	PFDN5	-0.184504	6.16914	0.0299423
ENSG00000211875	TRAJ14	-0.133583	2.50618	0.0300207
ENSG00000139974	SLC38A6	-0.0907368	3.54821	0.0300579
ENSG00000151923	TIAL1	-0.0929023	5.44207	0.0300579
ENSG00000179088	C12orf42	-0.1338	2.90079	0.0300579
ENSG00000138442	WDR12	-0.0682398	3.82492	0.0301158
ENSG00000204498	NFKBIL1	0.124386	1.62771	0.0301158
ENSG00000223547	ZNF844	0.129057	5.21634	0.0301789
ENSG00000125734	GPR108	0.0816518	5.19085	0.0301832
ENSG00000100592	DAAM1	-0.0806383	4.0175	0.0302005
ENSG00000137414	FAM8A1	0.0912661	7.35425	0.0302603
ENSG00000142208	AKT1	0.0842268	7.03581	0.0302697
ENSG00000247708	STX18-AS1	-0.106934	2.75015	0.0306281
ENSG00000067560	RHOA	0.0525033	8.94596	0.0306631
ENSG00000140365	COMMD4	0.0914538	3.27047	0.0306807
ENSG00000114745	GORASP1	0.0594991	4.84492	0.0307253
ENSG00000137462	TLR2	0.101912	8.57101	0.030759
ENSG00000211882	TRAJ7	-0.114065	2.5208	0.030759
ENSG00000196683	TOMM7	-0.208153	4.58135	0.0309783
ENSG00000087074	PPP1R15A	0.0876042	5.89639	0.0310778
ENSG00000165175	MID1IP1	0.0869137	5.80878	0.0310778
ENSG00000228782	CTD-2026D20.3	-0.115761	2.09543	0.0311814
ENSG00000021645	NRXN3	-0.352572	0.858276	0.0311857
ENSG00000174197	MGA	-0.0463398	7.67432	0.0311857
ENSG00000068028	RASSF1	0.0855008	6.29266	0.0311914
ENSG00000112941	PAPD7	-0.0811368	4.06767	0.0311914
ENSG00000125910	S1PR4	0.121109	6.49899	0.0311914
ENSG00000132965	ALOX5AP	0.107253	7.40096	0.0311914
ENSG00000172046	USP19	0.0715471	6.4033	0.0311914
ENSG00000182508	LHFPL1	-0.302536	-1.47225	0.0311914
ENSG00000182518	FAM104B	-0.149152	1.97507	0.0311914
ENSG00000211895	IGHA1	0.357384	4.05353	0.0311914
ENSG00000211849	TRAJ40	-0.144191	1.90152	0.031338
ENSG00000130764	LRRC47	0.055066	4.82485	0.0313795
ENSG00000171488	LRRC8C	-0.0641568	6.7765	0.0313795
ENSG00000269713	NBPF9	-0.106893	3.66572	0.0313795
ENSG00000235505	RP11-693N9.2	-0.122214	3.15143	0.0314554
ENSG00000123444	KBTBD4	0.0569424	4.79688	0.0315293
ENSG00000135828	RNASEL	0.0507585	6.74522	0.0316073
ENSG00000125827	TMX4	0.0615077	7.86575	0.0316359
ENSG00000138674	SEC31A	-0.0528824	6.43091	0.0316359
ENSG00000117602	RCAN3	-0.115247	6.46226	0.0317798
ENSG00000234705	HMGA1P4	0.23259	-0.489509	0.0317798
ENSG00000272341	RP1-151F17.2	-0.143849	1.67858	0.0317798
ENSG00000177963	RIC8A	0.0656656	6.18511	0.0319627
ENSG00000160075	SSU72	0.0501347	6.14623	0.0320491
ENSG00000071553	ATP6AP1	0.0679736	5.79706	0.032139
ENSG00000141580	WDR45B	0.0424215	5.55206	0.032139
ENSG00000197054	ZNF763	0.121974	2.31296	0.032139
ENSG00000119655	NPC2	0.0725219	6.15706	0.0322723
ENSG00000145041	VPRBP	-0.0532247	5.6387	0.0322723
ENSG00000161048	NAPEPLD	-0.071156	4.06964	0.0322723
ENSG00000246263	KB-431C1.4	0.0935512	4.73838	0.0323417
ENSG00000147454	SLC25A37	-0.143127	11.2946	0.0328578
ENSG00000001084	GCLC	-0.118986	5.32217	0.0328788
ENSG00000011198	ABHD5	0.0924295	6.91051	0.0328788
ENSG00000114738	MAPKAPK3	0.0648597	7.11775	0.0329783
ENSG00000124256	ZBP1	0.131284	5.83136	0.0329783
ENSG00000130766	SESN2	0.106649	3.13962	0.0329783
ENSG00000147124	ZNF41	-0.055069	4.72401	0.0329783
ENSG00000156469	MTERF3	-0.0925043	3.20422	0.0329783
ENSG00000180071	ANKRD18A	-0.180624	1.86653	0.0329783
ENSG00000180901	KCTD2	0.0609915	5.16403	0.0329783
ENSG00000182149	IST1	0.0363292	7.74775	0.0329783
ENSG00000211668	IGLV2-11	0.275216	1.21073	0.0329783
ENSG00000215788	TNFRSF25	-0.116258	4.82634	0.0329783
ENSG00000268529	CYP2T3P	0.357287	-2.40611	0.0329783
ENSG00000275074	NUDT18	0.103956	3.25011	0.0329783
ENSG00000279821	RP11-1334A24.5	0.165326	1.33683	0.0329783
ENSG00000068878	PSME4	-0.0868657	7.39468	0.0331511
ENSG00000101782	RIOK3	-0.184394	8.49099	0.0331511
ENSG00000137210	TMEM14B	-0.0746877	4.33495	0.0331511
ENSG00000166523	CLEC4E	0.121732	6.30041	0.0331511
ENSG00000233822	HIST1H2BN	0.109853	3.70176	0.033173
ENSG00000280181	RP11-629N8.4	0.136922	1.3745	0.0332934
ENSG00000114554	PLXNA1	-0.115284	2.62411	0.0333551
ENSG00000198824	CHAMP1	-0.0841222	3.19646	0.0335196
ENSG00000175938	ORAI3	0.0783642	3.63355	0.0338934
ENSG00000281128	PTENP1-AS	0.345112	-1.81452	0.0339243
ENSG00000184731	FAM110C	-0.258068	0.410962	0.0340092
ENSG00000170345	FOS	0.112824	6.22928	0.0340475
ENSG00000070501	POLB	0.0786172	4.91576	0.0343969
ENSG00000234134	RP11-383C5.5	0.244534	-0.599052	0.0343969
ENSG00000236345	RP11-59D5__B.2	0.130369	2.16923	0.0343969
ENSG00000145214	DGKQ	0.129834	4.46478	0.0344254
ENSG00000159592	GPBP1L1	-0.0447673	6.86627	0.0344254
ENSG00000261884	CTC-479C5.12	0.084665	3.59234	0.0344254
ENSG00000115350	POLE4	-0.086527	3.60628	0.0345078
ENSG00000147138	GPR174	-0.0859594	5.11513	0.0345078
ENSG00000105705	SUGP1	0.0595183	4.20967	0.0347786
ENSG00000162923	WDR26	-0.0901929	8.24417	0.0347786
ENSG00000173480	ZNF417	0.0590206	5.49638	0.0347786
ENSG00000270696	RP11-342K6.1	-0.124811	2.14651	0.0347786
ENSG00000100106	TRIOBP	0.08008	5.46814	0.0348693
ENSG00000147174	ACRC	-0.0853446	2.97462	0.0348693
ENSG00000196126	HLA-DRB1	0.119782	7.74896	0.0354297
ENSG00000214552	COPS8P2	-0.192073	1.44409	0.0354297
ENSG00000078808	SDF4	0.0792625	5.08745	0.0354836
ENSG00000060237	WNK1	-0.144986	8.79279	0.0355919
ENSG00000118308	LRMP	0.0553558	7.74733	0.0355919
ENSG00000005007	UPF1	0.0789563	6.82109	0.0358143
ENSG00000076770	MBNL3	-0.199212	8.68422	0.0358143
ENSG00000123240	OPTN	-0.141053	7.11429	0.0358143
ENSG00000130724	CHMP2A	0.0873638	5.83622	0.0358143
ENSG00000207980	MIR23A	0.183195	0.556575	0.0358143
ENSG00000100453	GZMB	0.185748	5.72714	0.035839
ENSG00000122707	RECK	-0.067508	3.72061	0.035839
ENSG00000179761	PIPOX	0.105488	1.86038	0.035839
ENSG00000197465	GYPE	-0.229606	1.35537	0.035839
ENSG00000082515	MRPL22	-0.0892478	3.05685	0.0358758
ENSG00000259986	RP11-382A20.4	-0.335519	-2.09246	0.0358787
ENSG00000086504	MRPL28	0.0882535	4.09147	0.0359844
ENSG00000169031	COL4A3	-0.253953	1.92517	0.0359844
ENSG00000180979	LRRC57	0.0485913	4.96571	0.0359844
ENSG00000269688	AC008982.2	0.10587	1.89012	0.0359844
ENSG00000081026	MAGI3	-0.124432	2.63212	0.0361718
ENSG00000136279	DBNL	0.0649281	8.45407	0.0362355
ENSG00000131981	LGALS3	-0.176603	6.08917	0.0363342
ENSG00000142227	EMP3	0.0796219	6.59033	0.036356
ENSG00000160446	ZDHHC12	0.11904	2.7167	0.036356
ENSG00000246273	SBF2-AS1	-0.136159	1.92326	0.0365008
ENSG00000029364	SLC39A9	0.0358905	6.38633	0.0366332
ENSG00000109220	CHIC2	0.0562723	5.24471	0.0366332
ENSG00000136827	TOR1A	0.0463078	5.33585	0.0366332
ENSG00000140931	CMTM3	0.06399	5.6206	0.0366332
ENSG00000149357	LAMTOR1	0.0663723	6.32085	0.0366332
ENSG00000153827	TRIP12	-0.0538124	9.0962	0.0366332
ENSG00000155008	APOOL	-0.0925542	2.95952	0.0366332
ENSG00000186577	C6orf1	0.0967637	2.83625	0.0366332
ENSG00000211592	IGKC	0.244238	5.49218	0.0366332
ENSG00000253873	PCDHGA11	0.251959	0.639434	0.0366332
ENSG00000204560	DHX16	0.0564375	5.98582	0.0368887
ENSG00000161013	MGAT4B	0.0781326	5.17233	0.0369456
ENSG00000235363	SNRPGP10	-0.336252	-1.91013	0.0369456
ENSG00000211877	TRAJ12	-0.11625	2.85881	0.037088
ENSG00000109685	WHSC1	-0.0643743	5.88863	0.0371497
ENSG00000185104	FAF1	-0.0396541	5.72029	0.0373512
ENSG00000155749	ALS2CR12	-0.175189	4.09414	0.0374162
ENSG00000211805	TRAV24	-0.238032	0.403153	0.0374162
ENSG00000126522	ASL	0.103937	2.86986	0.0375481
ENSG00000199135	MIR101-1	0.116462	1.82128	0.0375481
ENSG00000238227	C9orf69	0.0790081	5.08037	0.0378061
ENSG00000169288	MRPL1	-0.137505	2.66401	0.0379331
ENSG00000067082	KLF6	0.0468994	8.66617	0.0380176
ENSG00000135404	CD63	0.0756886	6.66943	0.0380176
ENSG00000278679	RP11-694O4.1	-0.209482	1.18714	0.0380176
ENSG00000069020	MAST4	-0.105691	4.3106	0.0381819
ENSG00000182700	IGIP	-0.0744385	4.0882	0.0382444
ENSG00000206531	CD200R1L	0.347395	-2.34406	0.0382444
ENSG00000214279	SCART1	-0.177921	2.36111	0.0382444
ENSG00000211872	TRAJ17	-0.124073	2.10585	0.0385376
ENSG00000153214	TMEM87B	-0.0624883	5.37873	0.0387004
ENSG00000211892	IGHG4	0.460854	-0.372707	0.0387004
ENSG00000105926	MPP6	-0.104408	4.43811	0.0387016
ENSG00000197381	ADARB1	-0.100489	4.92905	0.0387595
ENSG00000210107	MT-TQ	0.388488	-1.73204	0.0387595
ENSG00000151575	TEX9	-0.190755	1.21133	0.0388606
ENSG00000100380	ST13	-0.10809	6.40444	0.0392523
ENSG00000131408	NR1H2	0.0841763	5.0658	0.0395576
ENSG00000167261	DPEP2	0.0935092	6.59633	0.0395576
ENSG00000278962	RP11-399B17.1	-0.189396	1.37513	0.0395576
ENSG00000211660	IGLV2-23	0.298159	1.34449	0.0397048
ENSG00000141526	SLC16A3	0.106304	7.48184	0.0398096
ENSG00000152213	ARL11	0.0632896	6.16817	0.0398096
ENSG00000184613	NELL2	-0.136191	6.36644	0.0400631
ENSG00000141002	TCF25	0.0610496	6.31703	0.040177
ENSG00000133488	SEC14L4	-0.30018	1.39894	0.0404614
ENSG00000174928	C3orf33	-0.199869	0.221062	0.0406021
ENSG00000243466	IGKV1-5	0.277263	2.98334	0.0406021
ENSG00000186716	BCR	0.0810778	5.75079	0.0407112
ENSG00000105327	BBC3	0.116871	3.28178	0.0408446
ENSG00000079308	TNS1	-0.277612	7.66388	0.0408699
ENSG00000130706	ADRM1	0.0847473	4.4049	0.0408699
ENSG00000182853	VMO1	0.319664	-0.972836	0.0408699
ENSG00000116017	ARID3A	0.0879737	5.38226	0.0412135
ENSG00000196369	SRGAP2B	0.111291	2.76423	0.0413089
ENSG00000186314	PRELID2	-0.164556	1.19806	0.0413471
ENSG00000012817	KDM5D	-0.0694738	2.09379	0.0413676
ENSG00000100387	RBX1	-0.107998	4.65213	0.0413676
ENSG00000147439	BIN3	0.0601695	5.48975	0.0414378
ENSG00000118655	DCLRE1B	-0.0747324	3.02182	0.0415407
ENSG00000130313	PGLS	0.0785663	4.35892	0.0415407
ENSG00000102753	KPNA3	-0.0612703	4.92522	0.0416415
ENSG00000151779	NBAS	-0.044006	7.1118	0.0416415
ENSG00000067606	PRKCZ	0.0763962	3.86909	0.0419161
ENSG00000081692	JMJD4	0.0845153	4.50099	0.0419161
ENSG00000241859	KALP	-0.115248	-0.641471	0.0419508
ENSG00000198876	DCAF12	-0.212608	10.4544	0.0422667
ENSG00000271856	LINC01215	-0.0961882	4.24527	0.0422667
ENSG00000083223	ZCCHC6	0.0543241	8.93082	0.0423943
ENSG00000236296	GUSBP5	-0.25771	0.499847	0.0424095
ENSG00000273542	HIST1H4K	0.212706	-0.015445	0.0424095
ENSG00000101343	CRNKL1	0.0491363	6.45731	0.0424295
ENSG00000101639	CEP192	-0.0525198	7.43445	0.0424295
ENSG00000165775	FUNDC2	-0.106324	5.10943	0.0424295
ENSG00000167770	OTUB1	0.064521	5.01869	0.0424295
ENSG00000235920	AC073109.2	0.311002	-2.34613	0.0424295
ENSG00000249274	PDLIM1P4	0.121345	1.98611	0.0424295
ENSG00000112146	FBXO9	-0.123833	7.00102	0.042582
ENSG00000075234	TTC38	0.124262	4.96858	0.0428058
ENSG00000197721	CR1L	-0.221219	3.84945	0.042934
ENSG00000154370	TRIM11	0.0551308	5.32507	0.0430491
ENSG00000023892	DEF6	0.0641128	7.01572	0.0430817
ENSG00000077454	LRCH4	0.0868195	5.15125	0.0430817
ENSG00000184216	IRAK1	0.0666551	5.21088	0.0430817
ENSG00000138777	PPA2	-0.064771	5.07597	0.0433189
ENSG00000010671	BTK	0.0553984	6.67678	0.0435429
ENSG00000188243	COMMD6	-0.252395	2.62251	0.0437025
ENSG00000119685	TTLL5	-0.093791	4.4702	0.0438849
ENSG00000231419	LINC00689	-0.404739	-1.51279	0.0438849
ENSG00000198648	STK39	-0.0793547	5.05067	0.0439067
ENSG00000101216	GMEB2	0.0694939	4.45566	0.0440842
ENSG00000166347	CYB5A	-0.0857223	3.53562	0.0440842
ENSG00000166348	USP54	-0.101276	2.07308	0.0440842
ENSG00000263327	TAPT1-AS1	-0.110505	2.65155	0.0440842
ENSG00000250361	GYPB	-0.265941	4.19397	0.0441666
ENSG00000109452	INPP4B	-0.102188	7.71009	0.044172
ENSG00000134996	OSTF1	0.0500739	7.36107	0.0444668
ENSG00000207137	SNORD116-13	-0.266053	-0.423598	0.0444668
ENSG00000113615	SEC24A	-0.0595691	4.90071	0.0446113
ENSG00000169508	GPR183	-0.122497	5.90855	0.0446113
ENSG00000196562	SULF2	0.0960341	7.43171	0.0446113
ENSG00000115806	GORASP2	-0.0602934	3.97342	0.0447446
ENSG00000135749	PCNXL2	-0.0753463	6.07344	0.0447446
ENSG00000062524	LTK	-0.212381	1.47902	0.0448397
ENSG00000144045	DQX1	0.267349	-1.25883	0.0450291
ENSG00000075223	SEMA3C	0.103503	4.04594	0.0452397
ENSG00000221869	CEBPD	0.105234	5.95006	0.0452397
ENSG00000010072	SPRTN	0.0535914	4.81371	0.0452891
ENSG00000082438	COBLL1	-0.142437	4.60334	0.0452891
ENSG00000143337	TOR1AIP1	0.0426081	7.49902	0.0452891
ENSG00000144451	SPAG16	-0.134244	1.69935	0.0452891
ENSG00000165115	KIF27	0.102719	5.1089	0.0452891
ENSG00000183283	DAZAP2	0.0513952	8.90008	0.0452891
ENSG00000129968	ABHD17A	0.0981723	5.83394	0.045409
ENSG00000162746	FCRLB	0.175539	0.450635	0.045542
ENSG00000165406	2021-03-08	-0.19896	8.99919	0.045542
ENSG00000174442	ZWILCH	-0.0971985	2.99338	0.045542
ENSG00000179639	FCER1A	0.221228	4.42457	0.045542
ENSG00000211787	TRAV8-3	-0.114932	2.4974	0.045542
ENSG00000116984	MTR	-0.0495134	6.85648	0.0455526
ENSG00000118058	KMT2A	-0.0934584	7.80245	0.0455526
ENSG00000144182	LIPT1	-0.119584	2.16547	0.0455526
ENSG00000110944	IL23A	-0.155191	1.8254	0.0461885
ENSG00000149792	MRPL49	0.0537086	4.93615	0.0461885
ENSG00000178685	PARP10	0.124447	5.84241	0.0461885
ENSG00000130827	PLXNA3	-0.131215	3.33479	0.0464251
ENSG00000139437	TCHP	0.0460837	5.04848	0.0464251
ENSG00000214063	TSPAN4	0.139567	2.11024	0.0464251
ENSG00000040487	PQLC2	0.0955118	2.30405	0.0464944
ENSG00000064201	TSPAN32	0.0925939	5.07124	0.0464944
ENSG00000111269	CREBL2	-0.0589503	6.16289	0.0464944
ENSG00000112365	ZBTB24	-0.0457878	5.53049	0.0464944
ENSG00000114353	GNAI2	0.0683194	8.15192	0.0464944
ENSG00000120158	RCL1	-0.101121	4.45581	0.0464944
ENSG00000125375	ATP5S	-0.0714583	5.0187	0.0464944
ENSG00000132612	VPS4A	0.0492104	4.65629	0.0464944
ENSG00000134686	PHC2	0.108104	6.94768	0.0464944
ENSG00000150867	PIP4K2A	-0.136096	9.19682	0.0464944
ENSG00000151338	MIPOL1	-0.326358	-1.61717	0.0464944
ENSG00000164038	SLC9B2	-0.0778173	3.22157	0.0464944
ENSG00000172725	CORO1B	0.0837707	5.01093	0.0464944
ENSG00000172732	MUS81	0.0701809	4.53655	0.0464944
ENSG00000174607	UGT8	-0.208464	1.57922	0.0464944
ENSG00000182871	COL18A1	0.188361	5.21798	0.0464944
ENSG00000185339	TCN2	0.162455	1.93578	0.0464944
ENSG00000243927	MRPS6	-0.0801984	3.79593	0.0464944
ENSG00000251013	GAPDHP62	-0.224814	-0.633036	0.0464944
ENSG00000255142	AP006621.6	0.13671	0.755473	0.0464944
ENSG00000272933	RP11-47A8.5	0.166069	0.64636	0.0464944
ENSG00000184371	CSF1	0.127668	2.5383	0.0465198
ENSG00000135426	TESPA1	-0.0919112	6.05941	0.0465523
ENSG00000088298	EDEM2	0.0506788	5.63022	0.0467515
ENSG00000094916	CBX5	-0.102125	5.98793	0.0471001
ENSG00000262766	RP11-196G11.4	0.102973	1.8089	0.0471001
ENSG00000120254	MTHFD1L	-0.122598	2.00404	0.0476256
ENSG00000101224	CDC25B	-0.0938437	5.21551	0.0476501
ENSG00000198855	FICD	0.0688833	3.47627	0.0477147
ENSG00000269194	AC006942.4	0.175348	0.456442	0.0477252
ENSG00000086232	EIF2AK1	-0.165203	7.4939	0.0479133
ENSG00000103510	KAT8	0.0523942	5.85015	0.0479133
ENSG00000119820	YIPF4	0.0472919	7.1323	0.0479133
ENSG00000135114	OASL	0.221001	5.13649	0.0479133
ENSG00000171522	PTGER4	0.0611778	6.34859	0.0479133
ENSG00000236871	LINC00106	-0.291814	-1.17475	0.0479133
ENSG00000039068	CDH1	-0.226277	2.7931	0.047923
ENSG00000273983	HIST1H3G	0.220528	2.10244	0.0480849
ENSG00000158104	HPD	0.308316	-2.4494	0.0483234
ENSG00000163374	YY1AP1	-0.0814096	6.01085	0.0483234
ENSG00000117410	ATP6V0B	0.0763286	7.11428	0.048452
ENSG00000142444	C19orf52	0.0680818	3.66506	0.048452
ENSG00000164484	TMEM200A	-0.187578	1.0876	0.048452
ENSG00000175463	TBC1D10C	0.0853599	7.08265	0.048452
ENSG00000184220	CMSS1	-0.0861769	2.95023	0.048452
ENSG00000198015	MRPL42	-0.0678061	5.19793	0.048452
ENSG00000259856	RAB43P1	0.248894	-0.82537	0.048452
ENSG00000133056	PIK3C2B	-0.119073	4.04976	0.0484859
ENSG00000135604	STX11	0.0938081	6.13322	0.0484859
ENSG00000140876	NUDT7	0.138182	1.54611	0.0486234
ENSG00000137713	PPP2R1B	-0.0546266	5.37586	0.0487218
ENSG00000127184	COX7C	-0.17888	4.64015	0.0487699
ENSG00000162490	DRAXIN	0.188462	2.10403	0.0487699
ENSG00000233093	LINC00892	-0.191889	1.21605	0.0487699
ENSG00000233270	SNRPEP4	-0.276734	-2.02394	0.0489959
ENSG00000064225	ST3GAL6	0.0858103	5.03114	0.0491266
ENSG00000092098	RNF31	0.0753515	4.7347	0.0491266
ENSG00000113141	IK	0.0538266	7.029	0.0491266
ENSG00000138399	FASTKD1	-0.0757209	4.44544	0.0491266
ENSG00000159388	BTG2	-0.0680316	6.31437	0.0491266
ENSG00000163125	RPRD2	-0.0663608	5.1927	0.0491266
ENSG00000253522	CTC-231O11.1	-0.114672	2.73317	0.0491266
ENSG00000180448	HMHA1	0.0909978	8.30436	0.0491358
ENSG00000143384	MCL1	0.0636176	10.8665	0.0491937
ENSG00000167747	C19orf48	0.0970529	3.23805	0.0491937
ENSG00000206199	ANKUB1	0.180704	1.79162	0.0491937
ENSG00000211841	TRAJ48	-0.143658	1.54766	0.0491937
ENSG00000132906	CASP9	0.0785301	3.98794	0.0493752
ENSG00000064490	RFXANK	0.0837248	4.41357	0.0494555
ENSG00000146007	ZMAT2	-0.119709	6.55486	0.0494717
ENSG00000152767	FARP1	-0.300986	-1.69792	0.0494784
ENSG00000102554	KLF5	0.128598	2.10367	0.0495013
ENSG00000215196	AC091878.1	-0.212013	0.485273	0.0497771
ENSG00000083444	PLOD1	0.102691	5.19314	0.0499267
ENSG00000119138	KLF9	0.0780175	4.75013	0.0499769
ENSG00000108788	MLX	0.0446456	5.90876	0.0503138
ENSG00000166197	NOLC1	-0.0554963	5.0029	0.0503138
ENSG00000204590	GNL1	0.0521879	4.93331	0.0503138
ENSG00000149925	ALDOA	0.0833657	7.7014	0.0503359
ENSG00000178458	H3F3AP6	0.227121	-0.570718	0.0505585
ENSG00000108559	NUP88	-0.05822	5.12097	0.0509047
ENSG00000119922	IFIT2	0.187591	8.41274	0.0509047
ENSG00000172575	RASGRP1	-0.0607516	7.03038	0.0509047
ENSG00000198900	TOP1	-0.0773108	6.2432	0.0509047
ENSG00000214226	C17orf67	-0.104416	2.0816	0.0509047
ENSG00000068079	IFI35	0.135169	4.92247	0.0509067
ENSG00000116701	NCF2	0.0610533	9.99141	0.0509067
ENSG00000205089	CCNI2	-0.143079	1.24038	0.0509067
ENSG00000128739	SNRPN	-0.0633563	3.83704	0.0511559
ENSG00000175164	ABO	-0.364884	-0.314138	0.0511559
ENSG00000204681	GABBR1	-0.136135	4.15285	0.0511559
ENSG00000251442	LINC01094	-0.143683	2.34578	0.0511559
ENSG00000272279	RP11-157J24.2	0.282393	-1.07857	0.0511559
ENSG00000276791	CTD-2270P14.5	0.105352	3.99477	0.0511559
ENSG00000172915	NBEA	-0.137208	3.72639	0.0511694
ENSG00000247596	TWF2	0.0907825	5.37909	0.0512231
ENSG00000105053	VRK3	0.0523567	5.95713	0.0512632
ENSG00000136867	SLC31A2	0.0879972	6.90097	0.0512632
ENSG00000139266	2021-03-09	-0.0760436	3.22507	0.0512632
ENSG00000249684	RP11-423H2.3	-0.189551	0.775881	0.0512632
ENSG00000272602	ZNF595	0.162875	3.5091	0.0512632
ENSG00000253636	RP11-531A24.5	-0.114892	1.91368	0.051379
ENSG00000101161	PRPF6	0.0628511	6.40714	0.0514105
ENSG00000087152	ATXN7L3	0.0489042	6.15253	0.051412
ENSG00000107738	C10orf54	0.0795033	8.96106	0.051412
ENSG00000116106	EPHA4	-0.108907	5.00312	0.0514788
ENSG00000204936	CD177	-0.490188	1.10656	0.0514788
ENSG00000134602	STK26	0.0567115	6.36857	0.0515119
ENSG00000213903	LTB4R	0.0781917	5.838	0.0515166
ENSG00000203879	GDI1	0.0582076	5.85915	0.0515228
ENSG00000141499	WRAP53	0.0851517	2.7905	0.0516046
ENSG00000141699	FAM134C	0.0437112	6.81969	0.0516046
ENSG00000103342	GSPT1	-0.178473	9.00139	0.0519558
ENSG00000006756	ARSD	0.0703297	4.51149	0.0524044
ENSG00000070882	OSBPL3	-0.0640071	5.73073	0.0524044
ENSG00000168785	TSPAN5	-0.206635	7.07747	0.0524044
ENSG00000184702	2021-09-05	0.175233	3.10008	0.0524044
ENSG00000270115	RP11-415J8.7	-0.175049	0.607884	0.0524044
ENSG00000136861	CDK5RAP2	-0.0499696	6.56179	0.0524937
ENSG00000198283	OR5B21	-0.288922	-1.64593	0.0528272
ENSG00000144659	SLC25A38	-0.0821468	5.22265	0.0529489
ENSG00000143970	ASXL2	-0.0710995	6.77406	0.0530532
ENSG00000168802	CHTF8	0.0509466	6.22916	0.0530574
ENSG00000244116	IGKV2-28	0.314659	-1.37213	0.0530574
ENSG00000060138	YBX3	-0.199364	8.9668	0.053072
ENSG00000092531	SNAP23	0.0526537	7.51823	0.053072
ENSG00000105443	CYTH2	0.061121	5.00177	0.053072
ENSG00000113811	SELK	-0.13354	5.07437	0.053072
ENSG00000120696	KBTBD7	0.0795485	5.63585	0.053072
ENSG00000160208	RRP1B	-0.0584832	4.83593	0.053072
ENSG00000167986	DDB1	-0.0894846	7.74675	0.053072
ENSG00000204178	TMEM57	-0.0549025	4.82978	0.053072
ENSG00000273576	RP11-390P24.1	-0.120513	1.47164	0.053072
ENSG00000225544	KB-1027C11.4	0.298878	-1.74692	0.053088
ENSG00000121989	ACVR2A	-0.0847732	4.10603	0.0531381
ENSG00000104915	STX10	0.076662	5.62738	0.0532773
ENSG00000114268	PFKFB4	0.0837248	6.35063	0.0532773
ENSG00000122224	LY9	-0.0627675	5.76908	0.0532773
ENSG00000155265	GOLGA7B	-0.107599	3.31246	0.0532773
ENSG00000173064	HECTD4	-0.0944331	7.25658	0.0532773
ENSG00000260647	RP1-178F10.1	0.166403	0.109056	0.0532773
ENSG00000162599	NFIA	-0.115371	3.79852	0.0534021
ENSG00000261801	LOXL1-AS1	-0.114199	1.70603	0.0534645
ENSG00000141480	ARRB2	0.0635006	7.96647	0.0534767
ENSG00000168000	BSCL2	0.105704	1.51422	0.0535944
ENSG00000225345	SNX18P3	-0.199186	1.13191	0.0535944
ENSG00000276757	Metazoa_SRP	-0.269784	-1.93571	0.0535944
ENSG00000132466	ANKRD17	-0.0666433	7.36579	0.0536326
ENSG00000180139	ACTA2-AS1	-0.11349	3.08037	0.0536326
ENSG00000211659	IGLV3-25	0.299473	1.192	0.0536326
ENSG00000271382	RP11-1060G2.2	-0.28601	-2.31948	0.0536326
ENSG00000141570	CBX8	0.112405	1.94486	0.053754
ENSG00000188825	LINC00910	0.091617	2.60833	0.053754
ENSG00000133657	ATP13A3	-0.0560093	6.72218	0.0539366
ENSG00000112159	MDN1	-0.0712139	7.35128	0.0542702
ENSG00000130589	HELZ2	0.13783	6.26557	0.0542702
ENSG00000121774	KHDRBS1	-0.0386838	6.02055	0.0545256
ENSG00000231711	LINC00899	0.10424	2.54211	0.0545346
ENSG00000148719	DNAJB12	0.057158	5.748	0.054711
ENSG00000262652	RP13-638C3.2	-0.284058	-1.09488	0.0547885
ENSG00000276368	HIST1H2AJ	0.215548	1.37074	0.0547885
ENSG00000140836	ZFHX3	-0.124725	3.35997	0.0548955
ENSG00000173894	CBX2	0.268274	-1.74106	0.0548955
ENSG00000244044	RN7SL735P	-0.23317	0.105589	0.0548955
ENSG00000100342	APOL1	0.117137	4.85583	0.0550463
ENSG00000180509	KCNE1	0.109807	3.93495	0.0550463
ENSG00000183258	DDX41	0.0609654	5.30069	0.0550463
ENSG00000244479	OR2A1-AS1	-0.200497	0.856731	0.0550463
ENSG00000135945	REV1	-0.0424262	6.0122	0.0552593
ENSG00000132326	PER2	-0.0980061	2.85105	0.0552667
ENSG00000146285	SCML4	-0.0687184	6.2987	0.0553246
ENSG00000006125	AP2B1	-0.0692413	7.74479	0.055333
ENSG00000128383	APOBEC3A	0.102058	7.2625	0.0553742
ENSG00000247853	RP5-940J5.6	0.147497	0.523058	0.0553759
ENSG00000113119	TMCO6	0.0620342	3.99178	0.0553997
ENSG00000143319	ISG20L2	0.0412891	5.38313	0.0553997
ENSG00000178498	DTX3	-0.126236	1.48478	0.0555581
ENSG00000268659	RP11-310J24.3	-0.300941	-0.249069	0.0555581
ENSG00000164172	MOCS2	-0.0810099	3.42768	0.055605
ENSG00000123124	WWP1	-0.0647092	6.18458	0.0560076
ENSG00000033170	FUT8	-0.0671381	5.17762	0.0561341
ENSG00000122694	GLIPR2	0.0605219	7.36827	0.0561341
ENSG00000141456	PELP1	-0.103385	2.4725	0.0561341
ENSG00000154529	CNTNAP3B	0.427897	-1.55348	0.0561341
ENSG00000176208	ATAD5	-0.0867208	3.61533	0.0561341
ENSG00000106462	EZH2	-0.087085	3.31253	0.0561462
ENSG00000172531	PPP1CA	0.0711643	6.49474	0.0561462
ENSG00000198380	GFPT1	-0.0607519	5.0005	0.0561462
ENSG00000110057	UNC93B1	0.0950437	5.83925	0.0561476
ENSG00000186591	UBE2H	-0.130596	7.9078	0.0561476
ENSG00000114999	TTL	-0.0604702	4.93927	0.0561581
ENSG00000136754	ABI1	0.0356151	7.47867	0.0561581
ENSG00000162517	PEF1	0.0537152	5.31935	0.0561581
ENSG00000186184	POLR1D	-0.103215	6.12857	0.0561581
ENSG00000070756	PABPC1	-0.0850108	8.49631	0.0563496
ENSG00000088387	DOCK9	-0.0695424	6.58603	0.0565919
ENSG00000189253	TRIM64B	0.358439	-2.33366	0.0566012
ENSG00000123552	USP45	-0.0821445	4.06994	0.0566921
ENSG00000151612	ZNF827	-0.114284	3.13912	0.056708
ENSG00000183576	SETD3	-0.0591169	6.05847	0.056708
ENSG00000119912	IDE	-0.0460791	5.5344	0.0567713
ENSG00000270426	RP11-326I11.5	0.0715827	4.25037	0.0567713
ENSG00000118971	CCND2	-0.0667543	7.2069	0.0567716
ENSG00000164398	ACSL6	-0.103417	4.05711	0.0567716
ENSG00000201772	SNORA5C	0.150891	2.65559	0.0567716
ENSG00000271581	XXbac-BPG248L24.12	0.194768	0.826771	0.0567716
ENSG00000010256	UQCRC1	0.069186	5.79062	0.0569179
ENSG00000244703	CD46P1	-0.233288	0.666636	0.0570017
ENSG00000164024	METAP1	-0.0483122	4.86785	0.0571074
ENSG00000165410	CFL2	-0.103114	2.71147	0.0571074
ENSG00000103544	C16orf62	-0.039631	5.3691	0.057135
ENSG00000119917	IFIT3	0.243358	7.47153	0.057135
ENSG00000149483	TMEM138	-0.0599772	4.60925	0.057135
ENSG00000197694	SPTAN1	-0.0801421	7.50707	0.057135
ENSG00000104960	PTOV1	0.0788028	4.97201	0.0573303
ENSG00000198237	RP11-98J23.2	-0.219715	-0.528287	0.0573303
ENSG00000279873	LINC01126	0.0834143	3.00221	0.0573774
ENSG00000111796	KLRB1	-0.163566	4.53386	0.0575108
ENSG00000123201	GUCY1B2	-0.45723	-2.19498	0.0575108
ENSG00000157916	RER1	0.0349709	6.68845	0.0575108
ENSG00000070413	DGCR2	0.0717079	6.66113	0.0575402
ENSG00000135070	ISCA1	-0.144952	5.86554	0.0575402
ENSG00000171700	RGS19	0.0646409	6.33662	0.0575402
ENSG00000177981	ASB8	0.0368655	5.74378	0.0575402
ENSG00000148248	SURF4	0.0462632	6.59175	0.057558
ENSG00000090581	GNPTG	0.0624594	4.84499	0.0576113
ENSG00000151893	CACUL1	0.0468325	7.56471	0.057643
ENSG00000187391	MAGI2	-0.272818	-1.61397	0.057643
ENSG00000196415	PRTN3	0.306098	-2.4329	0.057643
ENSG00000238243	OR2W3	-0.286372	4.80804	0.057643
ENSG00000131844	MCCC2	-0.0535097	4.53565	0.0576978
ENSG00000092200	RPGRIP1	0.123564	3.42489	0.0578514
ENSG00000273129	PACERR	0.218607	-0.334096	0.0578514
ENSG00000171914	TLN2	-0.166057	1.74748	0.0578756
ENSG00000204261	PSMB8-AS1	0.0549106	6.58297	0.0578756
ENSG00000109103	UNC119	0.0611813	6.31216	0.0580727
ENSG00000113643	RARS	-0.0776884	5.40269	0.0580727
ENSG00000023516	AKAP11	-0.0599479	6.76284	0.0581655
ENSG00000221957	KIR2DS4	0.387607	-0.0723746	0.0581655
ENSG00000261888	AC144831.1	0.201205	-0.344316	0.0581655
ENSG00000073150	PANX2	0.156558	1.55353	0.0582063
ENSG00000167286	CD3D	-0.119649	5.51806	0.0584946
ENSG00000204304	PBX2	0.0652064	6.59819	0.0585241
ENSG00000147044	CASK	-0.0615539	5.56013	0.0587084
ENSG00000256020	RP5-1154L15.2	-0.353371	0.285774	0.0587717
ENSG00000277775	HIST1H3F	0.160828	2.90875	0.0588546
ENSG00000130303	BST2	0.0978394	5.2948	0.0588893
ENSG00000008294	SPAG9	0.0450749	8.17808	0.0589075
ENSG00000105865	DUS4L	-0.0837587	2.64411	0.0595663
ENSG00000180376	CCDC66	-0.0831878	5.31104	0.0595663
ENSG00000103064	SLC7A6	-0.0769403	6.52389	0.0595757
ENSG00000114395	CYB561D2	0.0643202	3.91369	0.0595757
ENSG00000167600	CYP2S1	-0.240625	-0.74615	0.0595757
ENSG00000170265	ZNF282	0.0678267	3.79202	0.0595757
ENSG00000228794	LINC01128	-0.0769239	4.19839	0.0595757
ENSG00000236792	RP11-142L4.2	-0.198722	-2.81178	0.0595757
ENSG00000255507	RP11-535A19.2	0.270492	-1.79408	0.0595757
ENSG00000105401	CDC37	0.0687072	6.33923	0.0596512
ENSG00000129158	SERGEF	-0.054972	4.21786	0.0596512
ENSG00000211820	TRAV41	-0.192636	0.783799	0.059836
ENSG00000051523	CYBA	0.0941079	7.08284	0.0598955
ENSG00000143303	RRNAD1	0.0680805	3.23142	0.0599029
ENSG00000038532	CLEC16A	-0.0839161	5.85107	0.0599514
ENSG00000100347	SAMM50	-0.0424629	4.7182	0.0599514
ENSG00000150672	DLG2	-0.175846	0.369211	0.0599514
ENSG00000196367	TRRAP	-0.0903647	6.91697	0.0599514
ENSG00000077264	PAK3	-0.24054	-0.45012	0.0602293
ENSG00000163719	MTMR14	0.0451499	6.46363	0.0602293
ENSG00000180353	HCLS1	0.0487328	9.24919	0.0602293
ENSG00000182511	FES	0.0927462	6.29031	0.0605096
ENSG00000196652	ZKSCAN5	0.0480004	4.78627	0.0605096
ENSG00000156642	NPTN	0.044179	6.33641	0.0605225
ENSG00000254750	CASP1P2	-0.161338	1.98003	0.0606934
ENSG00000130592	LSP1	0.0964438	8.51305	0.0607752
ENSG00000153317	ASAP1	-0.104252	6.89882	0.0607752
ENSG00000204264	PSMB8	0.0690015	6.99056	0.0607752
ENSG00000276903	HIST1H2AL	0.155944	2.20943	0.0607752
ENSG00000255310	AF131215.2	-0.0928149	3.3255	0.0607794
ENSG00000094975	SUCO	-0.0574421	6.4569	0.0608744
ENSG00000095370	SH2D3C	0.0764761	6.15307	0.0610442
ENSG00000160781	PAQR6	0.170959	1.09575	0.0612306
ENSG00000181704	YIPF6	-0.0791362	5.84336	0.0614952
ENSG00000272501	XXbac-BPG299F13.17	0.0817403	4.98029	0.0619468
ENSG00000198586	TLK1	-0.0653891	6.09261	0.0620069
ENSG00000278661	TRAJ37	-0.125927	1.96226	0.0620069
ENSG00000116663	FBXO6	0.127242	3.52891	0.0620608
ENSG00000213513	RP13-39P12.2	0.265685	-1.17854	0.0624511
ENSG00000123836	PFKFB2	0.0935871	4.99395	0.0625136
ENSG00000033867	SLC4A7	-0.066163	6.74804	0.0625647
ENSG00000046651	OFD1	-0.0592068	6.08363	0.0625647
ENSG00000065491	TBC1D22B	-0.14345	5.02197	0.0625647
ENSG00000178732	GP5	0.162041	1.37323	0.0625647
ENSG00000184743	ATL3	-0.0462895	6.34092	0.0625647
ENSG00000135378	PRRG4	0.136776	4.78565	0.0625914
ENSG00000204859	ZBTB48	0.0662811	4.7282	0.0626184
ENSG00000226240	LINC00381	-0.272808	-1.18345	0.0626847
ENSG00000130433	CACNG6	0.232645	0.248058	0.0628461
ENSG00000142405	NLRP12	0.0829585	7.27855	0.0628461
ENSG00000231848	AC012354.8	0.222486	-2.63923	0.0628461
ENSG00000068137	PLEKHH3	0.252163	-2.23237	0.0628505
ENSG00000171735	CAMTA1	-0.0693563	3.79806	0.0628646
ENSG00000173020	ADRBK1	0.0693742	7.86759	0.0628646
ENSG00000185627	PSMD13	0.0419331	6.09117	0.0628646
ENSG00000113369	ARRDC3	0.0998492	8.63629	0.0629138
ENSG00000185000	DGAT1	0.0738759	4.75135	0.0629138
ENSG00000281189	GHET1	0.281631	-2.02629	0.0629402
ENSG00000198821	CD247	0.0832656	7.22902	0.0630701
ENSG00000174500	GCSAM	-0.0974415	4.48514	0.0631873
ENSG00000119950	MXI1	-0.190046	8.07174	0.0634205
ENSG00000167851	CD300A	0.0711051	7.16462	0.0634922
ENSG00000131653	TRAF7	0.0719118	4.78347	0.0636736
ENSG00000125818	PSMF1	-0.152149	6.65137	0.0637372
ENSG00000108187	PBLD	0.0911101	1.91351	0.0640995
ENSG00000218357	LL22NC03-75H12.2	-0.323354	-1.49251	0.0640995
ENSG00000230091	TMEM254-AS1	-0.245266	-0.947467	0.0641795
ENSG00000137331	IER3	0.127161	2.65246	0.0643457
ENSG00000145391	SETD7	-0.0631722	5.40493	0.0643457
ENSG00000164164	OTUD4	-0.0582619	6.16597	0.0643457
ENSG00000236829	Z97634.3	0.144256	0.780253	0.0643457
ENSG00000276797	MIR24-2	0.2531	-1.68416	0.0643457
ENSG00000134815	DHX34	0.0779555	6.02323	0.0644373
ENSG00000105397	TYK2	0.0667407	7.53188	0.0644477
ENSG00000004939	SLC4A1	-0.252145	8.98311	0.0644663
ENSG00000110888	CAPRIN2	-0.0731676	5.88413	0.0644663
ENSG00000156990	RPUSD3	0.0552279	4.05913	0.0644663
ENSG00000104613	INTS10	-0.0439195	5.95247	0.064639
ENSG00000157873	TNFRSF14	0.0783906	6.23498	0.064639
ENSG00000260231	JHDM1D-AS1	-0.191777	3.49138	0.0651058
ENSG00000280388	RP11-229D13.3	0.0742841	3.21656	0.0651058
ENSG00000135469	COQ10A	-0.0718363	2.76594	0.0652199
ENSG00000105971	CAV2	0.288454	0.0264785	0.0652948
ENSG00000168826	ZBTB49	0.0538136	4.174	0.0652948
ENSG00000180185	FAHD1	-0.115107	3.42222	0.0652948
ENSG00000198851	CD3E	-0.0995025	4.51566	0.0652948
ENSG00000259834	RP11-284N8.3	-0.0855996	5.41976	0.0652948
ENSG00000179091	CYC1	0.0785735	4.5312	0.0653802
ENSG00000135299	ANKRD6	0.0736564	3.33054	0.0655421
ENSG00000217416	ISCA1P1	-0.329265	-1.38907	0.0655421
ENSG00000070950	RAD18	-0.0603582	4.04257	0.0656911
ENSG00000138709	LARP1B	-0.0697151	3.8464	0.0657003
ENSG00000271646	RP11-326I11.3	0.0785435	4.36239	0.0658385
ENSG00000079332	SAR1A	0.0401586	6.90736	0.0658984
ENSG00000125637	PSD4	0.0668025	8.12502	0.0658984
ENSG00000126351	THRA	0.0830275	3.45217	0.0658984
ENSG00000154122	ANKH	-0.132642	5.93835	0.0658984
ENSG00000224895	VPS26BP1	-0.251323	-1.00389	0.0658984
ENSG00000130997	POLN	-0.13365	0.895768	0.0660089
ENSG00000176390	CRLF3	0.0417909	7.46409	0.0660254
ENSG00000196914	ARHGEF12	-0.172106	7.46842	0.0660254
ENSG00000075826	SEC31B	-0.121645	3.38464	0.0660454
ENSG00000138964	PARVG	0.0549957	7.33132	0.066279
ENSG00000197409	HIST1H3D	0.108023	4.74033	0.0663679
ENSG00000181631	P2RY13	-0.0762153	6.50112	0.0664102
ENSG00000267212	CTD-2659N19.9	0.176939	0.00420981	0.0664545
ENSG00000208028	MIR616	0.228408	-0.731329	0.0665409
ENSG00000113318	MSH3	-0.0677495	4.81376	0.0666396
ENSG00000167664	TMIGD2	0.16578	2.10173	0.0668044
ENSG00000012822	CALCOCO1	0.0544376	6.88337	0.0669125
ENSG00000143119	CD53	0.0320182	9.14246	0.0669125
ENSG00000231365	RP11-418J17.1	-0.0833216	3.36911	0.0669125
ENSG00000254470	AP5B1	0.0880054	6.51002	0.0669125
ENSG00000117859	OSBPL9	0.036469	6.6536	0.066947
ENSG00000245552	RP11-712B9.2	-0.116506	2.73445	0.066947
ENSG00000156795	WDYHV1	-0.0897298	2.10816	0.0669619
ENSG00000249685	RP11-360F5.3	-0.180756	0.448284	0.0669811
ENSG00000175104	TRAF6	0.0334753	5.99834	0.0670556
ENSG00000187554	TLR5	-0.107773	5.12241	0.067067
ENSG00000111726	CMAS	-0.0976462	4.03937	0.0671454
ENSG00000267275	CTD-2562J15.6	0.200558	-0.267715	0.0671454
ENSG00000013374	NUB1	0.0550832	6.58676	0.0672826
ENSG00000186162	CIDECP	0.0724287	2.9561	0.0673257
ENSG00000119574	ZBTB45	0.0998236	2.61438	0.0673357
ENSG00000197153	HIST1H3J	0.183259	2.0219	0.0673613
ENSG00000168874	ATOH8	0.354678	0.0472231	0.0674043
ENSG00000175265	GOLGA8A	-0.106848	5.28798	0.0674569
ENSG00000240893	RP11-572C15.5	0.293667	-2.28983	0.0675749
ENSG00000099622	CIRBP	0.0583215	7.66996	0.0679734
ENSG00000261408	TEN1-CDK3	0.206317	-0.803475	0.0679734
ENSG00000267074	RP11-1094M14.5	-0.118634	3.68213	0.0679734
ENSG00000079335	CDC14A	-0.061657	6.32427	0.0680564
ENSG00000125458	NT5C	0.0839494	3.38941	0.0682334
ENSG00000144152	FBLN7	-0.141468	2.02043	0.0682334
ENSG00000163219	ARHGAP25	0.0474296	8.81913	0.0682334
ENSG00000179715	PCED1B	-0.0902488	4.08538	0.0682334
ENSG00000197362	ZNF786	0.0595362	3.64078	0.0682334
ENSG00000204455	TRIM51BP	0.345695	-1.51531	0.0682334
ENSG00000172671	ZFAND4	-0.076019	5.10607	0.0684594
ENSG00000280832	ST3GAL4-AS1	-0.124789	3.38289	0.068491
ENSG00000253755	IGHGP	0.304197	-2.55295	0.0685753
ENSG00000163106	HPGDS	0.2926	-1.7136	0.0686048
ENSG00000163155	LYSMD1	0.158454	0.487366	0.0686605
ENSG00000103066	PLA2G15	0.0921901	2.46019	0.0687146
ENSG00000196866	HIST1H2AD	0.110563	4.39762	0.0687146
ENSG00000196323	ZBTB44	-0.0464512	7.16609	0.0689667
ENSG00000079974	RABL2B	-0.0905238	2.36397	0.0690361
ENSG00000107719	PALD1	0.221852	-0.524382	0.069118
ENSG00000110719	TCIRG1	0.0927885	7.17839	0.069118
ENSG00000133816	MICAL2	-0.130597	8.15409	0.0692541
ENSG00000135900	MRPL44	0.0564548	4.84717	0.0693362
ENSG00000107651	SEC23IP	-0.0470828	5.33181	0.0694649
ENSG00000133275	CSNK1G2	0.0695908	6.08577	0.0698065
ENSG00000127804	METTL16	-0.0613849	4.46526	0.0698323
ENSG00000135077	HAVCR2	0.0753891	5.10363	0.0698323
ENSG00000182923	CEP63	0.0635969	6.52295	0.0698323
ENSG00000123143	PKN1	0.0772802	5.58919	0.0700842
ENSG00000079999	KEAP1	0.0662057	4.51152	0.0702366
ENSG00000233968	RP11-354E11.2	0.296924	-1.19771	0.0708262
ENSG00000257878	RP11-256L6.3	0.122111	3.63789	0.0708262
ENSG00000022840	RNF10	-0.168913	9.05504	0.070956
ENSG00000127528	KLF2	0.0551533	6.48632	0.070956
ENSG00000164330	EBF1	-0.185354	2.57269	0.0709878
ENSG00000148450	MSRB2	0.0960892	3.44738	0.0709988
ENSG00000165521	EML5	-0.0959612	3.55127	0.0709988
ENSG00000241685	ARPC1A	0.0384965	5.21216	0.0709988
ENSG00000113838	TBCCD1	-0.0482798	4.06638	0.0711692
ENSG00000130175	PRKCSH	0.0648708	5.47409	0.0711692
ENSG00000143554	SLC27A3	0.0804807	4.49581	0.0711692
ENSG00000213859	KCTD11	0.0931886	2.48157	0.0711692
ENSG00000224650	IGHV3-74	0.262209	0.12409	0.0711692
ENSG00000071082	RPL31	-0.230337	6.20002	0.0711971
ENSG00000100417	PMM1	0.0776912	2.77835	0.0711971
ENSG00000166949	SMAD3	-0.0974337	5.68153	0.0711971
ENSG00000188690	UROS	-0.0542078	4.44008	0.0711971
ENSG00000260816	RP11-319G9.3	-0.22569	1.24312	0.0712412
ENSG00000017483	SLC38A5	-0.16618	3.58094	0.0713001
ENSG00000123178	SPRYD7	-0.096482	1.89857	0.0713338
ENSG00000204860	FAM201A	-0.188566	0.416875	0.0713338
ENSG00000240889	NDUFB2-AS1	0.254267	-2.26258	0.0713338
ENSG00000255987	TOMM20P2	-0.0832358	3.89457	0.0713338
ENSG00000275131	CH17-472G23.4	-0.0868653	4.80444	0.0713338
ENSG00000175746	C15orf54	-0.247521	1.76645	0.0718944
ENSG00000175582	RAB6A	-0.0676252	6.80169	0.0720674
ENSG00000143797	MBOAT2	-0.0911794	6.53266	0.072096
ENSG00000132938	MTUS2	-0.302754	-1.32819	0.0723183
ENSG00000152242	C18orf25	0.0433493	6.83687	0.0723183
ENSG00000154359	LONRF1	0.0619294	4.885	0.0723183
ENSG00000164663	USP49	0.066462	3.94718	0.0723183
ENSG00000173889	PHC3	-0.0453357	8.06388	0.0723183
ENSG00000174307	PHLDA3	-0.255956	-1.23124	0.0723183
ENSG00000197329	PELI1	0.0619662	8.03052	0.0723183
ENSG00000060709	RIMBP2	-0.380779	-2.59764	0.072338
ENSG00000170515	PA2G4	-0.0818198	5.14306	0.072338
ENSG00000198818	SFT2D1	0.0498479	5.26265	0.072338
ENSG00000278047	FP671120.6	-0.245961	1.66006	0.072338
ENSG00000109062	SLC9A3R1	0.0720705	6.01344	0.0728081
ENSG00000116138	DNAJC16	-0.0405258	5.04665	0.0728081
ENSG00000120913	PDLIM2	0.0663161	5.20363	0.0728081
ENSG00000121152	NCAPH	-0.145119	1.18979	0.0728081
ENSG00000173926	2021-03-03	-0.129166	2.87299	0.0728081
ENSG00000188996	HUS1B	-0.183169	0.218904	0.0728081
ENSG00000225541	AC002480.5	-0.268791	0.435184	0.0728081
ENSG00000198336	MYL4	-0.242037	3.3314	0.0728149
ENSG00000078140	UBE2K	-0.0532635	5.75322	0.0730308
ENSG00000115368	WDR75	-0.0610486	5.55078	0.0730308
ENSG00000131669	NINJ1	0.100916	5.8242	0.0730308
ENSG00000141510	TP53	-0.0680209	3.77877	0.0730308
ENSG00000153107	ANAPC1	-0.0477523	5.6225	0.0730308
ENSG00000173391	OLR1	-0.324258	0.160861	0.0730308
ENSG00000177707	PVRL3	-0.14257	1.89599	0.0730308
ENSG00000188460	ACTBP11	0.235371	-2.35079	0.0730308
ENSG00000254363	CTB-131B5.5	-0.176812	1.11264	0.0730308
ENSG00000186017	ZNF566	-0.0835592	3.29271	0.0731133
ENSG00000067141	NEO1	-0.107299	3.16393	0.0732587
ENSG00000116670	MAD2L2	0.0824186	3.48999	0.0732587
ENSG00000137266	SLC22A23	-0.137798	2.54245	0.0732587
ENSG00000165304	MELK	-0.193015	0.761893	0.0732587
ENSG00000180644	PRF1	0.144203	7.05843	0.0732587
ENSG00000187753	C9orf153	-0.237037	-0.755444	0.0732587
ENSG00000275713	HIST1H2BH	0.113789	4.04271	0.0732587
ENSG00000090989	EXOC1	0.0492473	6.60251	0.0733192
ENSG00000101460	MAP1LC3A	0.163477	1.1547	0.0733233
ENSG00000169567	HINT1	-0.147653	4.62941	0.0733233
ENSG00000172830	SSH3	0.0920872	3.43831	0.0733233
ENSG00000261342	AC006538.1	0.224705	-1.13231	0.0734704
ENSG00000136938	ANP32B	-0.117044	5.10858	0.0737541
ENSG00000106009	BRAT1	0.0768437	4.74126	0.0739327
ENSG00000101132	PFDN4	-0.170082	1.35106	0.0739662
ENSG00000172500	FIBP	0.0579008	4.45644	0.0739662
ENSG00000196114	RP3-391O22.3	0.249007	-2.05182	0.0739662
ENSG00000115652	UXS1	-0.0529611	5.59715	0.0740336
ENSG00000110066	SUV420H1	0.0308856	6.82315	0.0743249
ENSG00000280730	AC090181.1	0.275011	-1.87455	0.074394
ENSG00000060749	QSER1	-0.0755413	5.74737	0.0747459
ENSG00000080546	SESN1	-0.0722482	5.40106	0.0747459
ENSG00000153395	LPCAT1	0.060077	6.79819	0.0747459
ENSG00000159023	EPB41	-0.155288	10.95	0.0747459
ENSG00000182670	TTC3	-0.0575962	7.68531	0.0747459
ENSG00000198771	RCSD1	0.042932	8.27526	0.0747459
ENSG00000204954	C12orf73	-0.0943516	1.95791	0.0747459
ENSG00000241043	GVQW1	-0.21755	-0.677031	0.0747459
ENSG00000278972	CTD-3022L24.1	-0.140732	2.00045	0.0747459
ENSG00000124155	PIGT	0.0552865	5.07925	0.0748056
ENSG00000075413	MARK3	-0.0663286	7.57328	0.075129
ENSG00000108389	MTMR4	0.0397757	6.36707	0.075129
ENSG00000151320	AKAP6	-0.180151	2.76302	0.075129
ENSG00000221823	PPP3R1	-0.113799	6.21082	0.0751322
ENSG00000261008	LINC01572	-0.142161	1.38815	0.0751695
ENSG00000197111	PCBP2	-0.0843049	6.82329	0.0753239
ENSG00000274641	HIST1H2BO	0.146255	2.60337	0.0753719
ENSG00000162300	ZFPL1	0.0547078	3.4333	0.0754544
ENSG00000164088	PPM1M	0.0552391	6.44514	0.0754544
ENSG00000101596	SMCHD1	0.0780212	10.8764	0.0755586
ENSG00000144524	COPS7B	-0.0737463	3.98586	0.0755586
ENSG00000145868	FBXO38	0.0371145	7.45488	0.0755586
ENSG00000173221	GLRX	-0.0634986	6.27455	0.0755586
ENSG00000197635	DPP4	-0.101045	5.43844	0.0755586
ENSG00000223552	RP11-24F11.2	-0.223494	0.489433	0.0755586
ENSG00000266910	CTC-448F2.6	-0.151537	1.15959	0.0755586
ENSG00000277203	F8A1	0.172772	2.13846	0.0755586
ENSG00000073861	TBX21	0.135401	4.86146	0.0756185
ENSG00000150076	CCDC7	-0.127488	2.10716	0.0756185
ENSG00000154451	GBP5	0.144137	9.00705	0.0756506
ENSG00000186260	MKL2	-0.072528	4.48289	0.0756506
ENSG00000269051	CTD-2245F17.3	0.0894092	2.98991	0.0756506
ENSG00000117322	CR2	-0.181954	2.85751	0.0757441
ENSG00000274598	RP11-423G4.10	-0.228487	-0.185764	0.0757735
ENSG00000141968	VAV1	0.0558959	7.52809	0.075882
ENSG00000100906	NFKBIA	0.0611625	7.1513	0.0758841
ENSG00000102271	KLHL4	0.334123	-1.756	0.0758841
ENSG00000178199	ZC3H12D	-0.0829172	4.90367	0.0758841
ENSG00000213445	SIPA1	0.0824642	6.57296	0.0758841
ENSG00000139737	SLAIN1	-0.0567256	4.58378	0.0761649
ENSG00000101868	POLA1	-0.0566996	4.60823	0.0763044
ENSG00000145014	TMEM44	0.170905	0.190107	0.0763044
ENSG00000158109	TPRG1L	0.0652033	5.96725	0.0763044
ENSG00000065357	DGKA	-0.0817723	7.09542	0.0763669
ENSG00000162594	IL23R	-0.292126	0.0876749	0.0765544
ENSG00000168071	CCDC88B	0.0896112	6.81983	0.0767466
ENSG00000118507	AKAP7	-0.0924089	3.83231	0.0768097
ENSG00000164506	STXBP5	0.0495733	7.80476	0.0768097
ENSG00000109475	RPL34	-0.232577	5.42032	0.07697
ENSG00000186496	ZNF396	0.113939	2.53219	0.07697
ENSG00000124802	EEF1E1	-0.136496	1.33419	0.0770721
ENSG00000103275	UBE2I	0.0385064	6.26892	0.0770836
ENSG00000219451	AC005251.3	-0.283067	-2.45578	0.0770836
ENSG00000160654	CD3G	-0.0747008	5.61943	0.0771158
ENSG00000117228	GBP1	0.152478	7.42574	0.0771602
ENSG00000100246	DNAL4	0.0830238	2.31901	0.0772714
ENSG00000163597	SNHG16	0.0541253	5.90521	0.0772714
ENSG00000104221	BRF2	0.0547006	3.73507	0.0772926
ENSG00000143776	CDC42BPA	-0.159987	3.87776	0.0772926
ENSG00000227076	RP11-4C20.4	-0.251275	-1.29768	0.0772926
ENSG00000275527	CTD-3154N5.2	-0.270003	1.38368	0.0774172
ENSG00000123416	TUBA1B	0.0606298	7.36886	0.0774916
ENSG00000161526	SAP30BP	0.0369329	6.03968	0.0779546
ENSG00000101150	TPD52L2	0.0526891	7.0012	0.0782163
ENSG00000143418	CERS2	0.0446633	6.88342	0.0782163
ENSG00000182749	PAQR7	0.0961377	2.9744	0.0785438
ENSG00000211871	TRAJ18	-0.101317	2.35821	0.0786037
ENSG00000051108	HERPUD1	0.0382548	6.67981	0.0786348
ENSG00000166794	PPIB	0.0691566	6.58262	0.0789204
ENSG00000175756	AURKAIP1	0.0860071	4.48329	0.0789979
ENSG00000187555	USP7	-0.035651	7.62287	0.0789979
ENSG00000271888	RP11-560J1.2	0.240388	-1.23166	0.079432
ENSG00000171160	MORN4	0.237217	-1.037	0.0794458
ENSG00000225092	RP11-405O10.2	-0.124515	1.85756	0.0794458
ENSG00000235314	LINC00957	0.0935027	2.53916	0.0796641
ENSG00000170190	SLC16A5	0.0807816	3.83511	0.079759
ENSG00000088808	PPP1R13B	-0.0871654	2.75597	0.0797895
ENSG00000110318	KIAA1377	-0.106876	2.4175	0.0797895
ENSG00000114988	LMAN2L	0.0520185	3.70203	0.0797895
ENSG00000184357	HIST1H1B	0.156003	4.42246	0.0797895
ENSG00000241258	CRCP	0.0403447	4.84991	0.0797895
ENSG00000089693	MLF2	0.0670683	5.4539	0.080177
ENSG00000100335	MIEF1	-0.0437528	4.68289	0.080177
ENSG00000102882	MAPK3	0.0850107	5.22621	0.080177
ENSG00000103507	BCKDK	0.0681984	4.47641	0.080177
ENSG00000104970	KIR3DX1	0.275282	-0.281147	0.080177
ENSG00000105516	DBP	0.0692465	3.99971	0.080177
ENSG00000106682	EIF4H	0.0360462	7.11984	0.080177
ENSG00000110435	PDHX	-0.0533711	4.27313	0.080177
ENSG00000110911	SLC11A2	-0.0482884	5.43445	0.080177
ENSG00000114209	PDCD10	-0.0833049	5.58048	0.080177
ENSG00000119969	HELLS	-0.0992799	3.59307	0.080177
ENSG00000120458	MSANTD2	-0.0582537	4.1902	0.080177
ENSG00000122966	CIT	-0.119211	1.59132	0.080177
ENSG00000124635	HIST1H2BJ	0.0987323	4.43099	0.080177
ENSG00000125257	ABCC4	-0.127784	5.70965	0.080177
ENSG00000135925	WNT10A	-0.169739	0.728256	0.080177
ENSG00000140450	ARRDC4	-0.123843	4.57744	0.080177
ENSG00000152127	MGAT5	-0.0496658	6.93789	0.080177
ENSG00000153363	LINC00467	0.102852	1.58561	0.080177
ENSG00000157036	EXOG	-0.0781311	3.96855	0.080177
ENSG00000160211	G6PD	0.0949433	5.71756	0.080177
ENSG00000162885	B3GALNT2	-0.0878761	3.4251	0.080177
ENSG00000163513	TGFBR2	0.0364604	8.85229	0.080177
ENSG00000168298	HIST1H1E	0.104413	7.27006	0.080177
ENSG00000169413	RNASE6	0.109609	5.51304	0.080177
ENSG00000171634	BPTF	-0.0527003	7.89217	0.080177
ENSG00000177272	KCNA3	-0.0611612	5.58609	0.080177
ENSG00000182054	IDH2	0.0627779	5.55647	0.080177
ENSG00000205664	RP11-706O15.1	-0.085927	2.70695	0.080177
ENSG00000213123	TCTEX1D2	-0.239633	-1.31287	0.080177
ENSG00000223825	DAZAP2P1	0.174145	0.319275	0.080177
ENSG00000230735	RP11-413E1.4	-0.131078	1.9888	0.080177
ENSG00000254789	RP11-531H8.2	-0.283325	0.954189	0.080177
ENSG00000260121	RP5-1142A6.9	0.207408	-0.799851	0.080177
ENSG00000119737	GPR75	-0.119449	1.81281	0.0802452
ENSG00000172985	SH3RF3	0.14713	2.34628	0.0802452
ENSG00000168062	BATF2	0.270302	0.426529	0.0802589
ENSG00000185507	IRF7	0.138526	4.83329	0.0802887
ENSG00000211666	IGLV2-14	0.229327	3.11627	0.0802887
ENSG00000103353	UBFD1	-0.054553	4.75915	0.0806934
ENSG00000134153	EMC7	0.0519453	4.53755	0.0806934
ENSG00000124641	MED20	0.0446944	4.10779	0.0807052
ENSG00000138346	DNA2	-0.103069	3.61864	0.0807504
ENSG00000263465	SRSF8	-0.0644652	5.86657	0.0807504
ENSG00000205485	AC004980.7	-0.0931387	2.74238	0.0808402
ENSG00000005893	LAMP2	0.0551615	8.33075	0.0810094
ENSG00000117153	KLHL12	0.0378265	5.97514	0.0810185
ENSG00000135218	CD36	-0.0881392	7.57545	0.0810185
ENSG00000210082	MT-RNR2	-0.165812	10.2668	0.0810185
ENSG00000213462	ERV3-1	0.0886766	6.77079	0.0810185
ENSG00000089775	ZBTB25	-0.0591091	6.22788	0.0810837
ENSG00000118960	HS1BP3	0.0613802	4.81605	0.0810837
ENSG00000182512	GLRX5	-0.20058	6.8623	0.0810837
ENSG00000226791	AC109826.1	-0.118238	1.36675	0.0813157
ENSG00000163935	SFMBT1	-0.0631373	4.51896	0.08162
ENSG00000188554	NBR1	0.0379163	8.13918	0.0819213
ENSG00000197057	DTHD1	0.14995	4.70261	0.0819274
ENSG00000238259	AC067940.1	-0.199926	-0.365024	0.082024
ENSG00000157881	PANK4	0.0533912	4.98343	0.0820811
ENSG00000211897	IGHG3	0.295047	0.339217	0.0822564
ENSG00000046604	DSG2	0.271689	-1.73988	0.0822712
ENSG00000149761	NUDT22	0.0669875	3.90141	0.0825066
ENSG00000144648	ACKR2	-0.243674	-0.662805	0.0825443
ENSG00000112473	SLC39A7	0.0522834	5.06891	0.0826158
ENSG00000213598	RP11-112J1.1	-0.313866	-2.26311	0.0826373
ENSG00000267980	AC007292.6	0.193171	-0.751956	0.0826373
ENSG00000155962	CLIC2	-0.151487	3.24711	0.0826422
ENSG00000134779	TPGS2	-0.0910375	6.22312	0.0827076
ENSG00000145414	NAF1	-0.0768143	3.02499	0.0827399
ENSG00000154001	PPP2R5E	-0.0551624	5.28735	0.0827594
ENSG00000211868	TRAJ21	-0.118758	2.29474	0.0827594
ENSG00000232578	CTC-303L1.1	-0.267135	-2.45023	0.0827594
ENSG00000258082	RP11-443B7.3	0.0912669	2.72028	0.0827594
ENSG00000197121	PGAP1	-0.109477	3.66454	0.0828509
ENSG00000253710	ALG11	0.0439884	4.84596	0.0828509
ENSG00000163041	H3F3A	0.0546468	7.49817	0.0828876
ENSG00000257809	RP11-603J24.14	0.222601	-0.977094	0.0829199
ENSG00000133742	CA1	-0.286849	6.51662	0.0829419
ENSG00000111364	DDX55	-0.0477604	4.47602	0.082971
ENSG00000187010	RHD	-0.426645	1.00894	0.082971
ENSG00000234883	MIR155HG	-0.184149	0.57002	0.0830529
ENSG00000132323	ILKAP	-0.0516198	4.39174	0.0831262
ENSG00000050405	LIMA1	-0.0771927	3.88793	0.0833637
ENSG00000198736	MSRB1	0.0878261	7.2372	0.0833637
ENSG00000084463	WBP11	-0.0737446	3.66581	0.083397
ENSG00000145375	SPATA5	-0.0481642	5.21959	0.0834431
ENSG00000173598	NUDT4	-0.102263	5.92256	0.0834681
ENSG00000256229	ZNF486	0.0874084	4.63285	0.0835401
ENSG00000173530	TNFRSF10D	-0.0737973	3.48221	0.0835615
ENSG00000082512	TRAF5	-0.059109	6.43529	0.0835891
ENSG00000156482	RPL30	-0.141977	8.40277	0.0835891
ENSG00000109107	ALDOC	0.0877458	2.82506	0.0839775
ENSG00000127124	HIVEP3	-0.137008	3.38055	0.0839775
ENSG00000151474	FRMD4A	-0.210302	3.26638	0.0839775
ENSG00000178093	TSSK6	0.119354	1.25358	0.0839775
ENSG00000236320	SLFN14	-0.203654	3.14198	0.0839775
ENSG00000146463	ZMYM4	-0.0451413	5.71856	0.0840138
ENSG00000181104	F2R	0.123128	4.74693	0.0840138
ENSG00000213999	MEF2B	0.237452	-2.2995	0.0840138
ENSG00000240509	RPL34P18	-0.305502	-2.49007	0.0843265
ENSG00000131759	RARA	0.0848292	5.89334	0.0843782
ENSG00000239998	LILRA2	0.0784028	6.5684	0.0846518
ENSG00000101470	TNNC2	0.252878	-1.65231	0.0847327
ENSG00000157045	NTAN1	-0.095555	4.28855	0.0847327
ENSG00000169877	AHSP	-0.279769	4.94205	0.0847327
ENSG00000104679	R3HCC1	0.0614753	3.80917	0.0847509
ENSG00000186063	AIDA	-0.0785053	4.96479	0.0848021
ENSG00000229989	MIR181A1HG	0.0927186	3.13814	0.0848021
ENSG00000149182	ARFGAP2	0.0450406	6.50247	0.0848974
ENSG00000273802	HIST1H2BG	0.0927303	4.45566	0.0852175
ENSG00000174718	KIAA1551	0.0780636	10.8079	0.0853531
ENSG00000226688	ENTPD1-AS1	-0.0652315	3.26669	0.0854187
ENSG00000125753	VASP	0.0718941	8.23313	0.0854915
ENSG00000231672	DIRC3	-0.144226	1.7833	0.0854915
ENSG00000229117	RPL41	-0.179318	5.57071	0.0859755
ENSG00000007392	LUC7L	-0.0550955	5.36158	0.0859903
ENSG00000126391	FRMD8	0.0691461	5.13501	0.0859903
ENSG00000163221	S100A12	-0.16179	5.88465	0.0859903
ENSG00000164512	ANKRD55	0.137924	2.59022	0.0859903
ENSG00000185477	GPRIN3	-0.0680979	7.62253	0.0859903
ENSG00000211843	TRAJ46	-0.124675	1.34452	0.0859903
ENSG00000118689	FOXO3	-0.132034	7.95972	0.0861954
ENSG00000120800	UTP20	-0.0531124	5.41757	0.0861954
ENSG00000121680	PEX16	0.0651588	4.5158	0.0861954
ENSG00000135905	DOCK10	-0.0553569	8.53889	0.0861954
ENSG00000173153	ESRRA	0.062922	4.93947	0.0861957
ENSG00000198663	C6orf89	0.0334143	6.82468	0.0862081
ENSG00000196872	KIAA1211L	0.145115	1.07558	0.0864338
ENSG00000277075	HIST1H2AE	0.0993235	4.48358	0.0864338
ENSG00000231344	RP3-426I6.2	0.24	-1.40024	0.0865641
ENSG00000164919	COX6C	-0.116077	3.58885	0.0867754
ENSG00000228106	RP11-452F19.3	-0.115898	1.46649	0.0867754
ENSG00000008952	SEC62	-0.0911166	7.04334	0.0868413
ENSG00000026025	VIM	0.0644971	10.1683	0.0868413
ENSG00000063978	RNF4	0.0325616	6.70015	0.0868413
ENSG00000070182	SPTB	-0.261191	6.48583	0.0868413
ENSG00000100225	FBXO7	-0.151431	9.97776	0.0868413
ENSG00000105583	WDR83OS	0.0675829	4.4915	0.0868413
ENSG00000116396	KCNC4	-0.137347	2.69523	0.0868413
ENSG00000122483	CCDC18	-0.0886403	4.26987	0.0868413
ENSG00000123975	CKS2	-0.194217	0.650973	0.0868413
ENSG00000125482	TTF1	0.0448676	4.75579	0.0868413
ENSG00000139505	MTMR6	0.0533834	6.74914	0.0868413
ENSG00000139722	VPS37B	0.0694748	4.85793	0.0868413
ENSG00000141034	GID4	-0.121669	4.43297	0.0868413
ENSG00000141577	CEP131	0.0986606	2.0118	0.0868413
ENSG00000148187	MRRF	-0.0482675	4.49111	0.0868413
ENSG00000162521	RBBP4	-0.0353968	6.87172	0.0868413
ENSG00000162722	TRIM58	-0.233347	7.78107	0.0868413
ENSG00000163946	FAM208A	-0.0491995	7.48918	0.0868413
ENSG00000167394	ZNF668	0.0911359	2.09512	0.0868413
ENSG00000185669	SNAI3	0.0924762	3.14946	0.0868413
ENSG00000188906	LRRK2	0.0763176	10.6807	0.0868413
ENSG00000239855	IGKV1-6	0.322247	-0.690996	0.0868413
ENSG00000253372	RP11-44N11.1	-0.13466	3.05629	0.0868413
ENSG00000274997	HIST1H2AH	0.164126	2.09794	0.0868413
ENSG00000275910	RP11-680G24.6	-0.267623	-0.579434	0.0868413
ENSG00000130429	ARPC1B	0.0554193	7.88421	0.0868611
ENSG00000235078	AC142528.1	-0.179979	-0.259969	0.0870554
ENSG00000280122	RP11-87G24.2	-0.275544	-1.82149	0.0870554
ENSG00000234608	MAPKAPK5-AS1	-0.0788832	3.45408	0.0870832
ENSG00000248714	RP11-1079K10.3	0.140652	0.333757	0.0870832
ENSG00000260947	RP11-384P7.7	0.287128	-0.0753042	0.0871662
ENSG00000280184	AL023806.1	0.0920817	2.01549	0.0871662
ENSG00000213918	DNASE1	0.0544	6.16782	0.0872066
ENSG00000112773	FAM46A	0.0601471	6.28497	0.0872094
ENSG00000168824	D4S234E	-0.211868	2.02898	0.0872094
ENSG00000177105	RHOG	0.078711	6.13469	0.0872094
ENSG00000181827	RFX7	-0.0557187	5.51678	0.0872094
ENSG00000237249	RP1-102G20.2	-0.26052	-1.25887	0.0872094
ENSG00000269982	RP11-1020A11.2	-0.209803	-0.147563	0.0872094
ENSG00000155659	VSIG4	0.207686	1.31547	0.0874772
ENSG00000108021	FAM208B	-0.0393012	7.31214	0.0879196
ENSG00000247572	CKMT2-AS1	-0.104902	2.32208	0.087956
ENSG00000160185	UBASH3A	-0.0801679	5.26903	0.0879663
ENSG00000112137	PHACTR1	0.118601	3.76365	0.0881097
ENSG00000168175	MAPK1IP1L	-0.0633688	5.52283	0.0881097
ENSG00000164002	EXO5	0.0724816	3.3386	0.088406
ENSG00000177868	CCDC23	-0.118156	3.85414	0.0887569
ENSG00000187808	SOWAHD	0.103722	2.70153	0.0887569
ENSG00000223653	RP11-131L23.1	-0.256431	-1.59692	0.0887569
ENSG00000238164	RP3-395M20.8	0.0855505	3.19912	0.0887569
ENSG00000256427	RP11-118B22.4	-0.188859	1.46639	0.0887569
ENSG00000006715	VPS41	0.0380079	7.05318	0.0890123
ENSG00000109113	RAB34	0.0985911	3.05941	0.0890123
ENSG00000184154	LRTOMT	0.122857	1.0896	0.0890123
ENSG00000163659	TIPARP	0.0516279	6.27858	0.0890636
ENSG00000189013	KIR2DL4	0.292984	-1.45535	0.0890636
ENSG00000198176	TFDP1	-0.126552	6.04717	0.0890636
ENSG00000257790	EIF4A1P4	0.228566	-2.03231	0.0891288
ENSG00000238222	MKRN4P	-0.362916	-1.00987	0.0891686
ENSG00000160991	ORAI2	0.0828353	6.86442	0.0891815
ENSG00000240890	RP11-65E22.2	-0.186568	0.442986	0.0891815
ENSG00000016864	GLT8D1	0.0427349	4.92789	0.0892419
ENSG00000102349	KLF8	-0.123995	2.72737	0.0892419
ENSG00000211890	IGHA2	0.316443	2	0.0892476
ENSG00000011600	TYROBP	0.0724718	7.65771	0.0897775
ENSG00000111339	ART4	-0.283847	-1.44384	0.0899558
ENSG00000122644	ARL4A	-0.150968	4.66761	0.0899558
ENSG00000182899	RPL35A	-0.146546	6.76498	0.0899558
ENSG00000071127	WDR1	0.04891	8.493	0.0900217
ENSG00000073350	LLGL2	0.0964843	4.17375	0.0900217
ENSG00000078699	CBFA2T2	-0.0700128	4.70213	0.0900217
ENSG00000104824	HNRNPL	0.0386067	7.0304	0.0900217
ENSG00000107262	BAG1	-0.150771	7.89872	0.0900217
ENSG00000112200	ZNF451	-0.0428076	7.4957	0.0900217
ENSG00000132475	H3F3B	0.0575172	9.53015	0.0900217
ENSG00000138311	ZNF365	-0.161289	2.32422	0.0900217
ENSG00000142252	GEMIN7	0.0599209	3.0545	0.0900217
ENSG00000167613	LAIR1	0.0552441	6.25111	0.0900217
ENSG00000183741	CBX6	0.0495068	5.59327	0.0900217
ENSG00000198918	RPL39	-0.22517	4.90647	0.0900217
ENSG00000250305	KIAA1456	-0.268073	-1.48054	0.0900217
ENSG00000258920	FOXN3-AS1	0.155625	0.0402159	0.0900217
ENSG00000273096	RP3-508I15.20	-0.102414	1.72321	0.0900217
ENSG00000279020	C18orf15	-0.275213	-1.49692	0.0900217
ENSG00000101624	CEP76	-0.0675621	3.02631	0.0902689
ENSG00000152409	JMY	-0.0574469	5.07151	0.0902689
ENSG00000187837	HIST1H1C	0.0972471	7.55089	0.0902689
ENSG00000198561	CTNND1	-0.101763	4.53379	0.0902689
ENSG00000249307	LINC01088	-0.254655	-1.51576	0.0902689
ENSG00000070526	ST6GALNAC1	-0.240424	0.96632	0.0903208
ENSG00000111961	SASH1	-0.146078	2.88339	0.0903208
ENSG00000143502	SUSD4	-0.184893	2.10829	0.0903208
ENSG00000171033	PKIA	-0.111409	3.43519	0.0903208
ENSG00000171659	GPR34	0.146895	2.38361	0.0903208
ENSG00000175550	DRAP1	0.0815834	4.37532	0.0903208
ENSG00000182004	SNRPE	-0.103473	2.97776	0.0903208
ENSG00000213742	ZNF337-AS1	-0.0939098	2.05659	0.0903208
ENSG00000214812	RP5-1053E7.3	0.135396	0.897347	0.0903208
ENSG00000229453	SPINK8	0.252419	-1.81771	0.0903208
ENSG00000253981	ALG1L13P	0.124322	4.01933	0.0903208
ENSG00000260719	AC009133.17	-0.0997089	1.70456	0.0903779
ENSG00000198643	FAM3D	0.262704	-2.11963	0.0907055
ENSG00000111786	SRSF9	0.0332805	6.5342	0.0907807
ENSG00000271554	RP4-665N4.8	0.250832	-1.76707	0.0907807
ENSG00000250195	RP11-371F15.3	-0.259808	-2.08264	0.0908138
ENSG00000270562	RP11-154H23.3	0.0864202	3.6316	0.0908216
ENSG00000127463	EMC1	-0.0714206	4.2541	0.0908444
ENSG00000261544	RP11-16E23.3	-0.157616	1.14072	0.0908444
ENSG00000158710	TAGLN2	0.088106	8.73864	0.0911111
ENSG00000180211	RP1-278E11.3	-0.297638	-2.17134	0.0911111
ENSG00000165219	GAPVD1	-0.0360763	7.44726	0.0912074
ENSG00000204713	TRIM27	0.0414422	6.99953	0.0913107
ENSG00000087301	TXNDC16	-0.0740991	4.77499	0.0913543
ENSG00000156467	UQCRB	-0.126486	4.78031	0.0914277
ENSG00000124587	PEX6	0.092691	4.63385	0.0916013
ENSG00000215375	MYL5	0.102638	1.89194	0.0916049
ENSG00000010030	ETV7	0.289898	2.07694	0.0920635
ENSG00000135519	KCNH3	0.1404	1.43936	0.0921362
ENSG00000100985	MMP9	0.168968	5.15959	0.0923652
ENSG00000148655	C10orf11	-0.132999	2.30594	0.0924341
ENSG00000207306	RNU6-1152P	-0.273804	-1.39078	0.0924341
ENSG00000170876	TMEM43	0.0463221	7.00937	0.0925014
ENSG00000183018	SPNS2	0.16909	0.243374	0.0925022
ENSG00000260942	CAPN10-AS1	0.0633049	3.63214	0.0925022
ENSG00000269981	RP11-34P13.16	-0.291926	-2.13407	0.0925022
ENSG00000103091	WDR59	-0.0510163	5.04944	0.0925124
ENSG00000167461	RAB8A	0.047736	6.11822	0.0925124
ENSG00000180611	MB21D2	-0.124691	2.34666	0.0925388
ENSG00000140350	ANP32A	0.0321405	7.51346	0.0925792
ENSG00000162889	MAPKAPK2	0.0587194	6.35718	0.0925792
ENSG00000167046	RP11-93B14.6	0.239443	-1.90888	0.0925792
ENSG00000184281	TSSC4	0.0825631	4.3741	0.0926613
ENSG00000134759	ELP2	-0.0460645	6.41075	0.0930617
ENSG00000274008	Metazoa_SRP	0.111465	1.49508	0.0930617
ENSG00000138326	RPS24	-0.167131	6.59616	0.0931049
ENSG00000138678	AGPAT9	0.0812749	5.78969	0.0931049
ENSG00000156599	ZDHHC5	0.0278192	6.65696	0.0931049
ENSG00000164329	PAPD4	-0.0364741	7.01505	0.0931049
ENSG00000198624	CCDC69	0.0442285	7.06775	0.0931049
ENSG00000207003	RNU6-611P	0.219823	-1.31005	0.0931049
ENSG00000211884	TRAJ5	-0.0983284	2.31766	0.0931049
ENSG00000214717	ZBED1	0.0589168	5.80366	0.0931049
ENSG00000202058	RN7SKP80	0.16718	4.31225	0.0931532
ENSG00000159958	TNFRSF13C	-0.174887	2.15283	0.0935329
ENSG00000234737	KRT18P15	-0.22145	0.360605	0.093798
ENSG00000126882	FAM78A	0.048524	6.52923	0.0941596
ENSG00000168894	RNF181	0.0581354	4.71553	0.0942656
ENSG00000137393	RNF144B	0.0599106	6.92793	0.094387
ENSG00000086758	HUWE1	-0.0825189	7.63851	0.0944531
ENSG00000273210	AP001437.1	0.195105	-0.703832	0.0945567
ENSG00000159882	ZNF230	0.0691799	4.86959	0.0947042
ENSG00000013563	DNASE1L1	0.0559292	4.90269	0.0947192
ENSG00000055917	PUM2	-0.0353655	8.13833	0.0947192
ENSG00000069667	RORA	-0.0739574	8.03076	0.0947192
ENSG00000089012	SIRPG	-0.0950535	3.18245	0.0947192
ENSG00000099725	PRKY	-0.075161	1.59325	0.0947192
ENSG00000100614	PPM1A	-0.0901281	8.18978	0.0947192
ENSG00000151414	NEK7	0.0565285	7.35459	0.0947192
ENSG00000261416	RP11-455F5.5	0.175993	-0.55941	0.0947192
ENSG00000002587	HS3ST1	-0.214306	0.677548	0.0948247
ENSG00000118777	ABCG2	-0.20206	2.4206	0.0949592
ENSG00000124523	SIRT5	-0.0434656	4.25047	0.0949592
ENSG00000267174	CTC-510F12.4	0.157926	2.09792	0.0952445
ENSG00000272562	RP11-396C23.4	0.0924517	2.07889	0.0952604
ENSG00000115523	GNLY	0.174127	6.81684	0.0952756
ENSG00000126870	WDR60	-0.0626629	3.88113	0.0952756
ENSG00000173614	NMNAT1	0.058077	4.06282	0.0952756
ENSG00000196418	ZNF124	-0.0886304	4.0889	0.0952756
ENSG00000101082	SLA2	0.0707548	5.35864	0.0955485
ENSG00000137441	FGFBP2	0.170183	5.16413	0.0956935
ENSG00000160602	NEK8	-0.103738	1.51135	0.0956935
ENSG00000169403	PTAFR	0.0748109	8.47052	0.0957638
ENSG00000115145	STAM2	0.045659	6.18257	0.0957851
ENSG00000147155	EBP	0.0780897	3.32149	0.0959093
ENSG00000167083	GNGT2	0.100487	2.16755	0.0959093
ENSG00000163808	KIF15	-0.158734	2.07138	0.0959432
ENSG00000136492	BRIP1	-0.10026	3.00565	0.0960877
ENSG00000235954	TTC28-AS1	-0.0577832	3.62103	0.0960877
ENSG00000116667	C1orf21	0.137987	4.7519	0.0963828
ENSG00000125457	MIF4GD	0.066563	3.43267	0.0966123
ENSG00000198961	PJA2	0.0428916	8.43631	0.0966123
ENSG00000232656	IDI2-AS1	-0.246703	-1.77851	0.0966123
ENSG00000068383	INPP5A	0.0559534	5.11373	0.096631
ENSG00000100441	KHNYN	0.038299	7.5356	0.0966485
ENSG00000112294	ALDH5A1	-0.149827	4.87228	0.0970286
ENSG00000185201	IFITM2	0.108806	8.89262	0.0970286
ENSG00000211794	TRAV12-3	-0.131152	2.00578	0.0970286
ENSG00000211863	TRAJ26	-0.101024	2.38617	0.0970286
ENSG00000273387	RP3-412A9.16	0.232644	-1.67111	0.0971025
ENSG00000198915	RASGEF1A	0.0976855	3.06283	0.0971168
ENSG00000267169	CTB-55O6.12	0.072088	2.71468	0.0971775
ENSG00000168852	TPTE2P5	-0.129999	1.1998	0.0971791
ENSG00000185291	IL3RA	0.193111	2.99226	0.0976451
ENSG00000227082	CH17-437K3.1	-0.268594	-1.93261	0.0976451
ENSG00000133112	TPT1	-0.17678	9.26392	0.0976474
ENSG00000101096	NFATC2	-0.0789584	5.99635	0.09766
ENSG00000104219	ZDHHC2	-0.0778775	6.67056	0.09766
ENSG00000139433	GLTP	0.0479232	5.46956	0.09766
ENSG00000182134	TDRKH	-0.0654557	3.04164	0.09766
ENSG00000279236	RP11-120K19.3	0.127419	3.00229	0.09766
ENSG00000078804	TP53INP2	0.146337	2.0256	0.0979806
ENSG00000132017	DCAF15	0.0654175	4.01293	0.0979806
ENSG00000189079	ARID2	-0.0512588	6.79431	0.0979806
ENSG00000204923	FBXO48	-0.0671408	2.94719	0.0980886
ENSG00000162775	RBM15	0.037112	6.58157	0.0982196
ENSG00000197275	RAD54B	-0.156897	0.691167	0.0982196
ENSG00000199121	MIR26B	0.162512	-0.163432	0.0982196
ENSG00000163606	CD200R1	-0.0796273	4.43101	0.0982404
ENSG00000141127	PRPSAP2	-0.0467523	5.1274	0.0982754
ENSG00000007376	RPUSD1	0.0918365	2.55996	0.0984921
ENSG00000023445	BIRC3	-0.109919	7.85322	0.0984921
ENSG00000103490	PYCARD	0.0829671	5.53782	0.0984921
ENSG00000124126	PREX1	0.0748361	9.30451	0.0984921
ENSG00000139112	GABARAPL1	0.0577588	6.36328	0.0986035
ENSG00000188021	UBQLN2	-0.0589494	5.3278	0.0986242
ENSG00000254614	AP003068.23	0.156561	2.88423	0.0986242
ENSG00000131944	C19orf40	0.123461	1.50941	0.0987437
ENSG00000145491	ROPN1L	0.0919141	3.42943	0.0987533
ENSG00000205784	ARRDC5	0.083255	2.81017	0.0987533
ENSG00000248092	NNT-AS1	-0.0749935	2.74692	0.0987538
ENSG00000100490	CDKL1	-0.104095	4.02422	0.0987842
ENSG00000139405	RITA1	0.0723849	2.92775	0.0987842
ENSG00000158552	ZFAND2B	0.0526854	4.55389	0.0989395
ENSG00000057757	PITHD1	-0.181992	7.11593	0.098942
ENSG00000143479	DYRK3	-0.204929	1.98473	0.098942
ENSG00000173473	SMARCC1	-0.0379736	6.49286	0.098942
ENSG00000174446	SNAPC5	-0.0507096	3.78275	0.098942
ENSG00000038427	VCAN	-0.0903831	10.4041	0.0990838
ENSG00000227036	LINC00511	-0.257939	-1.06839	0.0991986
ENSG00000113360	DROSHA	-0.0765835	4.91929	0.0993251
ENSG00000049759	NEDD4L	-0.136147	3.73226	0.0993581
ENSG00000168675	LDLRAD4	-0.0606407	5.73768	0.0997634
ENSG00000179218	CALR	0.0567293	6.88792	0.0997634
ENSG00000128973	CLN6	0.0883148	3.68894	0.0998088
ENSG00000112110	MRPL18	0.0554812	3.94677	0.100145
ENSG00000109790	KLHL5	-0.0596658	5.57365	0.100194
ENSG00000176658	MYO1D	-0.082275	3.58474	0.100194
ENSG00000180739	S1PR5	0.144811	4.85896	0.100194
ENSG00000247982	LINC00926	-0.173697	4.633	0.100194
ENSG00000058668	ATP2B4	-0.0841049	7.32854	0.100418
ENSG00000185344	ATP6V0A2	0.0347513	5.81465	0.100663
ENSG00000274259	XXbac-BPG294E21.9	0.152482	0.0921898	0.100732
ENSG00000006695	COX10	-0.0501979	3.64347	0.100738
ENSG00000159128	IFNGR2	0.0503457	7.58584	0.100738
ENSG00000179950	PUF60	0.0677229	5.65615	0.100738
ENSG00000135679	MDM2	0.0554825	7.5717	0.100816
ENSG00000105771	SMG9	-0.0658196	3.69677	0.100965
ENSG00000114854	TNNC1	-0.234066	-1.47227	0.100965
ENSG00000156875	HIAT1	0.035621	6.43076	0.100965
ENSG00000234327	AC012146.7	-0.174475	0.159832	0.100965
ENSG00000121552	CSTA	-0.140447	3.97845	0.101129
ENSG00000213058	RP4-765C7.2	0.625257	-0.981847	0.101162
ENSG00000239704	CDRT4	-0.170402	0.54858	0.101162
ENSG00000265713	RP11-82O19.2	-0.147826	1.11407	0.101162
ENSG00000197256	KANK2	-0.246235	2.83128	0.101196
ENSG00000143771	CNIH4	-0.0552575	5.2099	0.101239
ENSG00000161813	LARP4	-0.0512343	5.36999	0.101295
ENSG00000067798	NAV3	0.232747	1.2871	0.101353
ENSG00000102780	DGKH	-0.0705262	5.36754	0.101612
ENSG00000103126	AXIN1	0.0533711	5.4594	0.101612
ENSG00000108953	YWHAE	-0.0428087	4.97587	0.101612
ENSG00000227398	KIF9-AS1	-0.114562	0.834653	0.101612
ENSG00000257735	RP11-370I10.6	0.243337	-2.10308	0.101612
ENSG00000161011	SQSTM1	0.0645741	7.70634	0.101925
ENSG00000102678	FGF9	-0.191731	0.0358881	0.101983
ENSG00000107779	BMPR1A	-0.0778912	3.50743	0.101991
ENSG00000252464	RN7SKP70	0.0860007	1.9256	0.102059
ENSG00000116731	PRDM2	-0.0773925	6.67847	0.102076
ENSG00000140854	KATNB1	0.0755262	3.21818	0.102094
ENSG00000172354	GNB2	0.0826635	6.71535	0.102187
ENSG00000198917	C9orf114	0.0592485	4.60405	0.102302
ENSG00000255776	RP11-436I9.3	-0.162368	2.45601	0.102302
ENSG00000271781	CTD-2589H19.6	0.228254	-1.9391	0.102302
ENSG00000101898	MCTS2P	-0.107679	1.34028	0.102303
ENSG00000112293	GPLD1	-0.162264	1.34031	0.102303
ENSG00000182481	KPNA2	-0.0841857	2.39087	0.102303
ENSG00000198952	SMG5	0.066891	6.20901	0.102472
ENSG00000148110	HIATL1	0.0570887	6.5708	0.102535
ENSG00000188315	C3orf62	0.0563003	5.49401	0.102658
ENSG00000122741	DCAF10	-0.0491735	5.94693	0.102941
ENSG00000136451	VEZF1	0.0264835	6.56895	0.102941
ENSG00000243772	KIR2DL3	0.255079	-0.437746	0.102941
ENSG00000050628	PTGER3	0.246414	-0.525787	0.102949
ENSG00000105856	HBP1	0.042626	7.84295	0.103293
ENSG00000268895	A1BG-AS1	0.0968416	2.05719	0.103371
ENSG00000100802	C14orf93	0.050424	3.4956	0.103464
ENSG00000227815	RP11-195C7.3	-0.243499	-2.05558	0.103464
ENSG00000278867	RP11-640N20.4	-0.175587	-0.246908	0.103464
ENSG00000154920	EME1	0.197708	-0.508467	0.10349
ENSG00000233913	CTC-575D19.1	0.390138	1.57195	0.10349
ENSG00000174842	GLMN	-0.0794613	3.29444	0.103507
ENSG00000271503	CCL5	0.124201	7.89133	0.103507
ENSG00000085415	SEH1L	-0.0444896	4.32323	0.10356
ENSG00000196072	BLOC1S2	-0.0932273	4.3838	0.103581
ENSG00000038945	MSR1	0.199508	2.59825	0.103607
ENSG00000136630	HLX	0.0872936	4.49542	0.103641
ENSG00000107771	CCSER2	-0.0521364	6.91287	0.103672
ENSG00000124098	FAM210B	-0.190199	8.28839	0.103733
ENSG00000141030	COPS3	-0.0673738	5.66211	0.103733
ENSG00000177565	TBL1XR1	-0.0488828	7.8143	0.103733
ENSG00000196118	C16orf93	0.101752	1.50705	0.103733
ENSG00000199471	Y_RNA	0.23303	-1.63381	0.103733
ENSG00000265808	SEC22B	0.0396499	6.48532	0.103733
ENSG00000271109	CTC-523E23.11	-0.096173	2.27596	0.103733
ENSG00000279078	SND1-IT1	-0.145741	2.23599	0.103733
ENSG00000274425	AC114271.2	0.19139	-0.711725	0.103761
ENSG00000166750	SLFN5	-0.0659357	8.10037	0.103879
ENSG00000256235	SMIM3	0.0872509	3.78084	0.103879
ENSG00000137074	APTX	-0.0421399	3.98996	0.10403
ENSG00000225224	RP4-814D15.2	-0.0908653	2.38725	0.104199
ENSG00000100034	PPM1F	0.0725569	7.41368	0.104337
ENSG00000120314	WDR55	0.0331862	5.46349	0.104337
ENSG00000159692	CTBP1	0.05325	6.81271	0.104337
ENSG00000112290	WASF1	-0.193603	-0.185773	0.104397
ENSG00000125817	CENPB	0.0773208	5.2732	0.104397
ENSG00000142867	BCL10	0.044727	5.28101	0.1044
ENSG00000272263	RP11-767C1.2	-0.219379	-1.08621	0.1044
ENSG00000135272	MDFIC	-0.0634734	6.44547	0.104498
ENSG00000165025	SYK	0.0524689	8.50551	0.104571
ENSG00000145022	TCTA	0.0461385	4.45868	0.104652
ENSG00000161533	ACOX1	0.0665924	7.73386	0.104652
ENSG00000227811	FAM212B-AS1	0.160937	0.775411	0.104652
ENSG00000140057	AK7	-0.257538	-1.71259	0.104672
ENSG00000169184	MN1	-0.246859	-1.91428	0.104672
ENSG00000198105	ZNF248	-0.0561998	4.44963	0.104672
ENSG00000152439	ZNF773	0.0723797	3.60521	0.104856
ENSG00000158195	WASF2	-0.102657	6.87775	0.104856
ENSG00000254531	FLJ20021	0.15136	0.303851	0.104856
ENSG00000260070	RP11-182J23.1	0.243402	-1.50939	0.104856
ENSG00000268670	CTD-2622I13.3	0.0964571	2.32264	0.104856
ENSG00000196565	HBG2	-0.421065	2.21242	0.104901
ENSG00000135637	CCDC142	0.0541202	4.56678	0.104945
ENSG00000165591	FAAH2	-0.110062	3.14615	0.104945
ENSG00000011295	TTC19	-0.0451175	4.98323	0.105051
ENSG00000102897	LYRM1	0.0514775	4.30844	0.105051
ENSG00000160298	C21orf58	-0.110506	1.29666	0.105051
ENSG00000201451	Y_RNA	0.171031	-0.358788	0.105051
ENSG00000112902	SEMA5A	-0.222076	1.35819	0.105121
ENSG00000130309	COLGALT1	0.0493512	5.99212	0.105121
ENSG00000142197	DOPEY2	-0.0607563	5.48846	0.105121
ENSG00000186132	C2orf76	-0.0971839	1.65748	0.105121
ENSG00000230615	RP5-1198O20.4	-0.208807	1.99661	0.105121
ENSG00000273841	TAF9	-0.0820156	4.00168	0.105134
ENSG00000166333	ILK	0.0541578	6.09238	0.10538
ENSG00000244045	TMEM199	0.036049	4.88315	0.105412
ENSG00000175449	RFESD	-0.0968138	2.33755	0.105431
ENSG00000204516	MICB	0.0673217	4.88836	0.105431
ENSG00000175538	KCNE3	0.0532124	7.40632	0.105517
ENSG00000245532	NEAT1	-0.190422	10.7445	0.105576
ENSG00000275759	RP11-131L12.3	-0.159693	0.211522	0.105718
ENSG00000010626	LRRC23	0.106415	1.80087	0.105923
ENSG00000134321	RSAD2	0.313143	5.61635	0.105923
ENSG00000181789	COPG1	0.0442025	6.79911	0.105923
ENSG00000142207	URB1	-0.0594305	4.97257	0.105984
ENSG00000146063	TRIM41	0.041491	4.88683	0.105984
ENSG00000140993	TIGD7	0.0971815	4.08822	0.106034
ENSG00000158406	HIST1H4H	0.0864593	5.20329	0.106058
ENSG00000256712	RP11-785H5.2	-0.101191	2.39789	0.106058
ENSG00000276645	Metazoa_SRP	0.195837	-1.01226	0.106238
ENSG00000175216	CKAP5	-0.0469299	6.02199	0.106251
ENSG00000175467	SART1	0.0717666	5.50467	0.106265
ENSG00000276550	HERC2P2	-0.135725	4.37039	0.106266
ENSG00000143344	RGL1	-0.0988422	2.24054	0.106435
ENSG00000156587	UBE2L6	0.10178	6.12854	0.106435
ENSG00000204842	ATXN2	-0.0777468	5.15193	0.106435
ENSG00000239713	APOBEC3G	0.075132	5.85357	0.106435
ENSG00000101856	PGRMC1	0.0998648	5.14944	0.106466
ENSG00000107874	CUEDC2	0.0653258	3.84517	0.106466
ENSG00000161920	MED11	0.0598147	3.91195	0.106485
ENSG00000092203	TOX4	0.0316103	6.65306	0.106514
ENSG00000131174	COX7B	-0.130669	3.64211	0.106603
ENSG00000163877	SNIP1	0.0395674	5.1474	0.106603
ENSG00000197872	FAM49A	0.0456754	7.48233	0.106603
ENSG00000198585	NUDT16	0.051462	6.02839	0.106603
ENSG00000116983	HPCAL4	-0.157726	2.60144	0.106753
ENSG00000154743	TSEN2	-0.0617285	3.65418	0.106753
ENSG00000197776	KLHDC1	-0.0909934	2.5015	0.106809
ENSG00000132465	IGJ	0.241611	5.0365	0.106926
ENSG00000204351	SKIV2L	0.0512824	5.55409	0.106938
ENSG00000099860	GADD45B	0.0736565	4.87116	0.106987
ENSG00000110619	CARS	0.0360001	6.11762	0.106987
ENSG00000119541	VPS4B	0.0373834	7.1014	0.106987
ENSG00000130821	SLC6A8	-0.232111	5.67069	0.106987
ENSG00000161405	IKZF3	-0.0606898	7.7394	0.106987
ENSG00000162769	FLVCR1	-0.0667165	4.62756	0.106987
ENSG00000164849	GPR146	-0.206332	4.27861	0.106987
ENSG00000167110	GOLGA2	0.0581034	5.27337	0.106987
ENSG00000179841	AKAP5	0.176303	2.15905	0.106987
ENSG00000212370	RNU6-482P	0.219166	-1.55993	0.106987
ENSG00000227268	KLLN	0.10885	1.50944	0.106987
ENSG00000240057	RP11-572M11.4	-0.206668	-0.803514	0.106987
ENSG00000244716	RP11-20O24.4	-0.320103	-1.52222	0.106987
ENSG00000261451	RP11-981G7.1	-0.157535	2.37215	0.106987
ENSG00000140398	NEIL1	0.10836	2.67382	0.107026
ENSG00000080200	CRYBG3	-0.0627068	5.90795	0.10707
ENSG00000125780	TGM3	0.193818	2.03583	0.10707
ENSG00000145907	G3BP1	-0.0341811	7.62669	0.10707
ENSG00000165632	TAF3	-0.0485706	4.00744	0.10707
ENSG00000171456	ASXL1	-0.0527276	6.39359	0.10707
ENSG00000189430	NCR1	0.122587	3.26819	0.10707
ENSG00000172817	CYP7B1	0.214222	-0.769542	0.107107
ENSG00000173727	CMB9-22P13.1	0.136612	0.696674	0.107178
ENSG00000181751	C5orf30	0.0846919	2.90169	0.107178
ENSG00000104889	RNASEH2A	0.0866608	2.38945	0.107221
ENSG00000213090	AC007256.5	-0.0960489	3.21605	0.107221
ENSG00000196843	ARID5A	0.0731296	4.80445	0.107362
ENSG00000260997	RP4-647J21.1	-0.140944	1.80625	0.107362
ENSG00000135763	URB2	-0.0490087	4.21213	0.107379
ENSG00000257599	OVCH1-AS1	-0.442015	-0.13825	0.107379
ENSG00000279861	RP11-43N16.4	0.174219	0.0099373	0.107468
ENSG00000107897	ACBD5	0.0460768	5.53238	0.107497
ENSG00000145781	COMMD10	-0.0541161	4.59145	0.107497
ENSG00000151778	SERP2	0.237277	-2.2837	0.107497
ENSG00000243155	RP11-46A10.5	-0.200245	-0.388907	0.107497
ENSG00000255801	RP11-561P12.5	0.151459	3.53312	0.107497
ENSG00000102384	CENPI	-0.134078	1.69316	0.107681
ENSG00000105404	RABAC1	0.0737397	4.39866	0.107754
ENSG00000122026	RPL21	-0.182188	6.65808	0.107754
ENSG00000126062	TMEM115	0.0709725	3.61876	0.107754
ENSG00000163002	NUP35	-0.0584611	3.60635	0.10776
ENSG00000168116	KIAA1586	-0.111438	3.89303	0.107926
ENSG00000161955	TNFSF13	0.0847301	2.89134	0.108011
ENSG00000173258	ZNF483	-0.0822253	3.49746	0.108075
ENSG00000185304	RGPD2	0.291095	1.04256	0.108098
ENSG00000044459	CNTLN	-0.0781586	3.72552	0.108192
ENSG00000111752	PHC1	-0.0802092	3.05063	0.108192
ENSG00000211880	TRAJ9	-0.108795	1.90609	0.108192
ENSG00000259717	LINC00677	0.156402	0.233052	0.108316
ENSG00000256981	TAS2R18	-0.101046	3.0665	0.108387
ENSG00000213801	ZNF816-ZNF321P	0.0901047	1.73711	0.108395
ENSG00000211855	TRAJ34	-0.109488	1.58908	0.108892
ENSG00000010818	HIVEP2	-0.0478766	7.44779	0.108921
ENSG00000235072	AC012074.2	-0.153045	0.267994	0.108921
ENSG00000269145	AC007192.6	0.235387	-1.93417	0.108921
ENSG00000279192	PWAR5	-0.0824372	4.30167	0.108921
ENSG00000201428	RN7SKP71	0.167705	2.62295	0.109045
ENSG00000124535	WRNIP1	0.0329678	5.39793	0.10906
ENSG00000114354	TFG	0.0400698	5.7233	0.10912
ENSG00000126709	IFI6	0.218413	5.17478	0.10912
ENSG00000000457	SCYL3	0.0355815	5.95328	0.109175
ENSG00000132286	TIMM10B	-0.0440423	4.56	0.109175
ENSG00000214999	AC129492.6	0.145491	0.264366	0.109175
ENSG00000090266	NDUFB2	-0.0823545	4.01762	0.109203
ENSG00000160050	CCDC28B	0.103189	1.55249	0.109211
ENSG00000125691	RPL23	-0.194691	6.47993	0.109345
ENSG00000143373	ZNF687	0.0620075	4.753	0.109345
ENSG00000215199	YWHAZP6	0.202348	-2.17339	0.109345
ENSG00000224597	SVIL-AS1	-0.0707796	3.80868	0.109345
ENSG00000228436	RP5-864K19.4	-0.153811	0.000572435	0.109729
ENSG00000174891	RSRC1	-0.049386	5.00947	0.10977
ENSG00000205740	RP11-363N22.3	0.0806605	2.31665	0.10977
ENSG00000197993	KEL	-0.217229	2.79072	0.109819
ENSG00000110628	SLC22A18	0.0999009	3.1803	0.110013
ENSG00000213707	HMGB1P10	-0.244065	-2.03067	0.110224
ENSG00000259956	RBM15B	0.0423667	6.23882	0.110224
ENSG00000076864	RAP1GAP	0.501683	1.8501	0.110254
ENSG00000125089	SH3TC1	0.071648	5.3985	0.110254
ENSG00000155256	ZFYVE27	0.0443542	5.71032	0.110254
ENSG00000171159	C9orf16	0.0819487	3.62705	0.110254
ENSG00000185950	IRS2	0.080162	5.25913	0.110254
ENSG00000211790	TRAV8-4	-0.126963	1.53804	0.110254
ENSG00000082146	STRADB	-0.177564	9.27776	0.110461
ENSG00000085377	PREP	-0.0567536	4.69963	0.110461
ENSG00000151150	ANK3	-0.0993367	6.35908	0.110476
ENSG00000189319	FAM53B	0.0561995	6.62056	0.110476
ENSG00000198324	FAM109A	0.093507	1.89631	0.110603
ENSG00000181035	SLC25A42	-0.0709653	3.47756	0.110608
ENSG00000131242	RAB11FIP4	0.0565427	7.06121	0.110629
ENSG00000110841	PPFIBP1	-0.105305	2.15508	0.110908
ENSG00000152463	OLAH	0.295497	-1.56139	0.110908
ENSG00000171611	PTCRA	0.175589	1.9979	0.110908
ENSG00000204267	TAP2	0.0772126	6.13127	0.110908
ENSG00000245164	LINC00861	-0.0878471	7.00636	0.110908
ENSG00000175048	ZDHHC14	-0.0968602	2.25183	0.111302
ENSG00000183979	NPB	0.221939	-1.67355	0.111302
ENSG00000075275	CELSR1	-0.165443	1.72632	0.111344
ENSG00000125952	MAX	0.0421283	7.09506	0.111344
ENSG00000158417	EIF5B	-0.0453661	5.21089	0.11161
ENSG00000198692	EIF1AY	-0.134139	0.964667	0.11161
ENSG00000166189	HPS6	0.0669255	4.20699	0.11179
ENSG00000160255	ITGB2	0.0788467	9.56583	0.111844
ENSG00000240966	RN7SL681P	0.110153	1.06214	0.111844
ENSG00000273353	CTA-268H5.12	-0.16369	-0.00633344	0.111912
ENSG00000157837	SPPL3	-0.0654642	4.89881	0.112224
ENSG00000238372	snoU13	-0.239653	-1.09962	0.112556
ENSG00000275029	RP11-19G24.3	-0.217267	-1.11652	0.112867
ENSG00000261115	TMEM178B	-0.264017	-0.681156	0.112886
ENSG00000278637	HIST1H4A	0.124458	1.87433	0.113041
ENSG00000235330	RP11-165F24.2	-0.214287	-0.938507	0.113083
ENSG00000100104	SRRD	-0.122577	5.79922	0.113328
ENSG00000124406	ATP8A1	0.0566269	7.6492	0.113457
ENSG00000135316	SYNCRIP	-0.0485677	6.80836	0.113457
ENSG00000137185	ZSCAN9	0.0610963	3.87242	0.113457
ENSG00000148842	CNNM2	-0.0723841	4.04252	0.113457
ENSG00000165629	ATP5C1	-0.0964175	5.59162	0.113457
ENSG00000278983	RP11-426J5.3	-0.173363	0.282816	0.113457
ENSG00000183092	BEGAIN	0.311522	-0.234777	0.113536
ENSG00000127585	FBXL16	-0.14744	0.601356	0.11377
ENSG00000145860	RNF145	0.0295897	7.06533	0.11377
ENSG00000164967	RPP25L	0.0666032	3.48814	0.11377
ENSG00000169692	AGPAT2	0.0807178	3.69038	0.11377
ENSG00000214784	AC010468.1	-0.335926	-1.13391	0.11377
ENSG00000267637	RP11-619I22.1	0.202059	-0.646723	0.11377
ENSG00000099840	IZUMO4	0.13583	0.429879	0.113819
ENSG00000211867	TRAJ22	-0.0955422	2.56913	0.113819
ENSG00000110042	DTX4	0.104091	3.39408	0.114146
ENSG00000180539	C9orf139	0.0809554	3.61835	0.114146
ENSG00000095906	NUBP2	0.0738846	4.00308	0.114209
ENSG00000146540	C7orf50	0.0872489	3.36901	0.114209
ENSG00000100060	MFNG	0.0553345	5.91612	0.114347
ENSG00000134644	PUM1	-0.0363656	6.8195	0.114379
ENSG00000236519	LINC01424	0.181007	-0.469854	0.114379
ENSG00000134086	VHL	0.0319461	6.32371	0.114454
ENSG00000074527	NTN4	-0.257203	-0.23835	0.114576
ENSG00000185896	LAMP1	0.057768	6.68654	0.114576
ENSG00000215305	VPS16	0.0513886	5.28558	0.114576
ENSG00000235701	PCBP2P1	-0.216326	-1.2174	0.114576
ENSG00000196312	HIATL2	-0.0552057	3.42946	0.114669
ENSG00000210151	MT-TS1	0.242215	-1.4392	0.114669
ENSG00000101901	ALG13	-0.072002	5.94354	0.114841
ENSG00000145495	2021-03-06	-0.057163	7.58663	0.114841
ENSG00000278126	RP11-454E5.4	-0.200663	-0.947269	0.115026
ENSG00000092439	TRPM7	-0.0480116	7.17602	0.115066
ENSG00000211881	TRAJ8	-0.102802	1.91812	0.115066
ENSG00000262877	RP11-1055B8.4	0.128497	0.47605	0.115104
ENSG00000008130	NADK	0.0692695	7.84284	0.11578
ENSG00000101412	E2F1	0.145547	1.31671	0.11578
ENSG00000116127	ALMS1	-0.0506153	7.24599	0.11578
ENSG00000147121	KRBOX4	-0.0518745	3.60616	0.11578
ENSG00000151413	NUBPL	-0.0619254	3.03657	0.115817
ENSG00000129538	RNASE1	0.287867	-1.70052	0.116217
ENSG00000111669	TPI1	0.056084	7.00195	0.116237
ENSG00000159314	ARHGAP27	0.055946	7.196	0.116237
ENSG00000104894	CD37	0.0631331	6.50332	0.116292
ENSG00000219433	RP11-350J20.4	0.153899	-0.165209	0.116292
ENSG00000225864	HCG4P11	0.205542	-1.24099	0.116292
ENSG00000278970	HEIH	0.0682143	4.19431	0.116677
ENSG00000136807	CDK9	0.0375608	5.50234	0.11693
ENSG00000247011	RP11-700H6.1	-0.183003	-0.340295	0.117005
ENSG00000178184	PARD6G	0.258912	-1.60086	0.117031
ENSG00000143457	GOLPH3L	-0.0470929	4.46955	0.117183
ENSG00000164885	CDK5	0.0761277	2.58223	0.117183
ENSG00000213928	IRF9	0.0822966	4.53796	0.117202
ENSG00000178338	ZNF354B	-0.0703612	3.66798	0.117216
ENSG00000025708	TYMP	0.0941677	6.97562	0.117423
ENSG00000131459	GFPT2	0.304005	-1.4395	0.117423
ENSG00000200312	RN7SKP255	0.165062	3.79999	0.117423
ENSG00000119986	AVPI1	0.169325	0.0614582	0.117424
ENSG00000274536	RP6-159A1.4	0.0584543	8.10106	0.117511
ENSG00000160570	DEDD2	0.0581183	6.21091	0.117613
ENSG00000235169	SMIM1	-0.341735	1.63205	0.117717
ENSG00000261269	RP11-389C8.2	-0.145139	0.575286	0.117717
ENSG00000275379	HIST1H3I	0.100151	3.65946	0.117717
ENSG00000047849	MAP4	-0.085895	5.41893	0.117774
ENSG00000188986	NELFB	0.0608249	4.78853	0.117774
ENSG00000250321	RP11-478C6.4	-0.254941	-2.42171	0.117774
ENSG00000256361	RP11-613F22.6	0.110186	0.992989	0.117774
ENSG00000125744	RTN2	0.117825	1.65048	0.117817
ENSG00000137161	CNPY3	0.0542889	6.25119	0.117817
ENSG00000198830	HMGN2	0.0537366	6.63516	0.117817
ENSG00000246145	RRS1-AS1	-0.144896	0.917793	0.117817
ENSG00000266579	RP1-71H19.2	-0.242708	-1.55718	0.117817
ENSG00000181031	RPH3AL	-0.141908	0.503215	0.117937
ENSG00000260727	SLC7A5P1	-0.144954	-0.387774	0.117937
ENSG00000204152	TIMM23B	-0.0599818	3.4611	0.11808
ENSG00000040531	CTNS	0.0577043	3.53361	0.118217
ENSG00000145982	FARS2	-0.0511554	4.24992	0.118217
ENSG00000166974	MAPRE2	0.0344104	6.51568	0.118217
ENSG00000127054	CPSF3L	0.053245	5.13111	0.118299
ENSG00000031003	FAM13B	-0.0387838	6.72241	0.11879
ENSG00000236439	RP11-175B9.3	-0.310258	-1.54044	0.11879
ENSG00000086848	ALG9	-0.0637622	2.65211	0.11893
ENSG00000134668	SPOCD1	0.240594	0.115746	0.119161
ENSG00000157224	CLDN12	-0.115707	1.18911	0.119161
ENSG00000111729	CLEC4A	-0.0702372	5.09174	0.119362
ENSG00000136273	HUS1	-0.0465159	4.79759	0.119362
ENSG00000113558	SKP1	-0.047517	7.08696	0.119495
ENSG00000172197	MBOAT1	0.043041	5.30968	0.119495
ENSG00000237637	FRY-AS1	0.109618	0.983813	0.11956
ENSG00000182774	RPS17	-0.177891	6.47934	0.119612
ENSG00000153944	MSI2	-0.0559028	6.21647	0.119678
ENSG00000175581	MRPL48	-0.0900596	3.03559	0.119678
ENSG00000243554	AC004967.7	-0.0732111	2.602	0.119843
ENSG00000278991	RP11-797A18.5	-0.158352	1.03544	0.120027
ENSG00000159069	FBXW5	0.0838544	5.78886	0.120165
ENSG00000086544	ITPKC	0.0635652	3.562	0.120187
ENSG00000128253	RFPL2	-0.220798	-0.268424	0.120368
ENSG00000138802	SEC24B	-0.0353744	6.33082	0.120429
ENSG00000163491	NEK10	-0.131062	1.02011	0.120429
ENSG00000117676	RPS6KA1	0.0533424	7.97014	0.120876
ENSG00000155090	KLF10	-0.0864342	3.60321	0.120876
ENSG00000170959	DCDC1	-0.252852	-1.17051	0.120876
ENSG00000134489	HRH4	0.128312	3.38662	0.120904
ENSG00000140379	BCL2A1	-0.1462	4.50127	0.120904
ENSG00000141084	RANBP10	-0.147966	5.14136	0.120904
ENSG00000151883	PARP8	0.0445542	9.04384	0.120904
ENSG00000170037	CNTROB	0.0535018	3.62139	0.120904
ENSG00000271918	CTD-2287O16.5	-0.10655	1.19816	0.120904
ENSG00000210144	MT-TY	0.234368	-2.19076	0.121177
ENSG00000115415	STAT1	0.0974211	9.27663	0.121218
ENSG00000211859	TRAJ30	-0.0977349	2.09315	0.121218
ENSG00000211801	TRAV21	-0.129516	1.69694	0.121236
ENSG00000152229	PSTPIP2	0.0681655	5.78872	0.12147
ENSG00000184675	AMER1	-0.0567047	3.5755	0.12147
ENSG00000026950	BTN3A1	0.0606516	8.21384	0.121703
ENSG00000185811	IKZF1	-0.0463495	8.66839	0.121703
ENSG00000162961	DPY30	-0.0900973	2.91191	0.12193
ENSG00000185101	ANO9	-0.0900208	4.02163	0.12193
ENSG00000110031	LPXN	-0.0327149	6.55166	0.122161
ENSG00000213064	SFT2D2	-0.0823074	6.96779	0.122244
ENSG00000182183	FAM159A	-0.0765258	3.34718	0.122297
ENSG00000239521	GATS	0.0723634	3.76482	0.122314
ENSG00000136235	GPNMB	0.25035	-1.21141	0.122381
ENSG00000265972	TXNIP	0.0734318	11.9931	0.122522
ENSG00000184182	UBE2F	-0.0546241	4.46122	0.122607
ENSG00000241860	RP11-34P13.13	-0.187585	0.245072	0.122607
ENSG00000065970	FOXJ2	-0.0898101	4.38886	0.122689
ENSG00000137812	CASC5	-0.110407	3.35018	0.122689
ENSG00000165209	STRBP	-0.0870115	5.31443	0.122689
ENSG00000269918	AF131215.9	-0.0838757	2.74354	0.122689
ENSG00000130338	TULP4	-0.0556173	5.42042	0.122696
ENSG00000253910	PCDHGB2	0.176154	0.410522	0.122696
ENSG00000186265	BTLA	-0.0973885	5.15721	0.122856
ENSG00000011028	MRC2	-0.209711	4.38067	0.122941
ENSG00000179388	EGR3	-0.243785	-2.43826	0.122945
ENSG00000171863	RPS7	-0.187988	5.973	0.122987
ENSG00000267060	PTGES3L	0.249267	-2.04407	0.122987
ENSG00000196549	MME	0.0941466	8.97513	0.123141
ENSG00000103266	STUB1	0.0656392	4.18691	0.123164
ENSG00000118292	C1orf54	-0.206274	-0.859629	0.123164
ENSG00000123094	RASSF8	0.225653	-1.2385	0.123164
ENSG00000127831	VIL1	0.223338	1.3435	0.123164
ENSG00000167257	RNF214	-0.0728361	3.44292	0.123164
ENSG00000174851	YIF1A	0.0712194	3.25099	0.123164
ENSG00000253532	CTD-2340D6.1	0.174039	-0.422024	0.123164
ENSG00000125970	RALY	0.0419303	6.72015	0.124305
ENSG00000102316	MAGED2	0.0499939	5.7735	0.124565
ENSG00000120519	SLC10A7	-0.0533285	4.00967	0.124565
ENSG00000133597	ADCK2	0.0632162	3.64384	0.124565
ENSG00000172409	CLP1	0.0509393	4.0802	0.124565
ENSG00000251095	RP11-115D19.1	-0.243687	-2.15074	0.124565
ENSG00000276744	CTD-2562G15.3	0.129222	0.758131	0.124608
ENSG00000072609	CHFR	0.0387991	6.15007	0.125186
ENSG00000169957	ZNF768	0.0798699	2.43291	0.125186
ENSG00000254272	RP11-382J24.2	-0.107141	1.87461	0.125186
ENSG00000225213	RP11-197M22.2	-0.1469	0.853847	0.125213
ENSG00000053371	AKR7A2	0.0613396	3.92113	0.12526
ENSG00000074590	NUAK1	0.271199	0.212636	0.12526
ENSG00000124104	SNX21	0.0780841	2.43896	0.12526
ENSG00000158292	GPR153	0.175572	0.1275	0.12526
ENSG00000258056	RP11-644F5.11	0.0963211	1.72289	0.12526
ENSG00000139496	NUPL1	0.0343737	6.93812	0.125509
ENSG00000261864	RP11-67A1.2	0.218333	-2.22106	0.125715
ENSG00000170085	SIMC1	-0.0586117	3.44064	0.125787
ENSG00000270558	CTD-2124B8.2	0.206087	-1.14529	0.125827
ENSG00000111266	DUSP16	-0.0653469	5.06762	0.126037
ENSG00000224415	RP11-401L13.4	-0.129981	0.565313	0.126037
ENSG00000076685	NT5C2	0.0388975	7.80251	0.126237
ENSG00000115307	AUP1	0.0500326	6.09569	0.126237
ENSG00000237065	NANOGP4	-0.198322	0.829001	0.126319
ENSG00000273036	FAM95C	-0.235924	-1.56637	0.126319
ENSG00000243064	ABCC13	-0.20671	3.31861	0.126355
ENSG00000145741	BTF3	-0.0810861	7.23566	0.126388
ENSG00000111640	GAPDH	0.0662381	9.5419	0.126395
ENSG00000176783	RUFY1	0.0590086	6.35873	0.126395
ENSG00000175768	TOMM5	-0.0744079	2.47077	0.126403
ENSG00000264764	MIR4772	0.20251	0.0904274	0.126403
ENSG00000178226	PRSS36	0.139547	0.357783	0.12658
ENSG00000198715	GLMP	0.0952758	2.84717	0.12658
ENSG00000196642	RABL6	0.0548418	4.40437	0.126916
ENSG00000178449	COX14	-0.0806851	2.84581	0.127224
ENSG00000100994	PYGB	0.0686131	5.50508	0.127253
ENSG00000101052	IFT52	-0.0731096	4.16063	0.127253
ENSG00000162692	VCAM1	0.313069	-1.28684	0.127253
ENSG00000164897	TMUB1	0.0796341	2.71958	0.127253
ENSG00000174945	AMZ1	-0.177416	0.258305	0.127253
ENSG00000184270	HIST2H2AB	0.0975506	3.52807	0.127253
ENSG00000141552	ANAPC11	0.07153	3.11771	0.127349
ENSG00000198064	RP11-347C12.1	-0.224698	-1.06177	0.127349
ENSG00000145743	FBXL17	-0.0502913	4.54574	0.127476
ENSG00000163902	RPN1	0.0467123	7.75354	0.127476
ENSG00000079393	DUSP13	0.227506	-1.57148	0.127528
ENSG00000106799	TGFBR1	0.0464755	7.553	0.127528
ENSG00000187091	PLCD1	0.0673126	3.83379	0.127528
ENSG00000268027	AC006129.2	-0.0818863	4.691	0.127592
ENSG00000198673	FAM19A2	0.0841158	4.91391	0.127943
ENSG00000269556	TMEM185A	0.0573187	3.50597	0.127943
ENSG00000160447	PKN3	0.201048	-1.02183	0.127967
ENSG00000161970	RPL26	-0.197411	4.66476	0.12799
ENSG00000105329	TGFB1	0.0734825	4.9386	0.128097
ENSG00000169252	ADRB2	0.0839124	5.80649	0.128097
ENSG00000196411	EPHB4	0.122181	3.40321	0.128097
ENSG00000198700	IPO9	-0.0402735	6.11385	0.128097
ENSG00000136014	USP44	-0.14788	2.0148	0.128392
ENSG00000228166	MTND1P11	-0.238423	-0.762809	0.128392
ENSG00000238719	RNU7-96P	-0.194099	-0.925957	0.128392
ENSG00000002822	MAD1L1	0.0571626	5.18908	0.128404
ENSG00000104774	MAN2B1	0.0623523	6.26777	0.128434
ENSG00000167460	TPM4	0.053217	7.73652	0.128434
ENSG00000151651	ADAM8	0.0734942	7.56182	0.128544
ENSG00000025434	NR1H3	0.0969045	1.51141	0.12875
ENSG00000025796	SEC63	-0.0480545	5.44937	0.12875
ENSG00000116016	EPAS1	0.121111	2.11846	0.12875
ENSG00000138032	PPM1B	0.0360955	6.95779	0.128751
ENSG00000166086	JAM3	0.151164	4.3521	0.128751
ENSG00000139197	PEX5	0.0457976	4.22857	0.129207
ENSG00000143811	PYCR2	0.0449011	4.81244	0.12923
ENSG00000258526	RP11-111A21.1	-0.180966	-0.0783307	0.12923
ENSG00000103047	TANGO6	-0.0345357	5.58411	0.129326
ENSG00000135390	ATP5G2	0.0565188	6.0838	0.129326
ENSG00000259673	IQCH-AS1	-0.0690937	2.80295	0.129326
ENSG00000148180	GSN	0.0868309	6.72213	0.129381
ENSG00000169507	SLC38A11	-0.255322	1.55752	0.129381
ENSG00000197157	SND1	-0.0490563	7.15365	0.129381
ENSG00000073417	PDE8A	-0.0518867	5.11471	0.129431
ENSG00000165246	NLGN4Y	-0.137907	-1.6259	0.129431
ENSG00000170653	ATF7	-0.122603	3.94634	0.129431
ENSG00000177096	FAM109B	0.0924401	1.80204	0.129496
ENSG00000189091	SF3B3	-0.0358253	7.3367	0.129496
ENSG00000134444	KIAA1468	0.0393238	7.55285	0.129499
ENSG00000153933	DGKE	-0.0558342	5.12555	0.129499
ENSG00000108474	PIGL	-0.0564995	4.1948	0.129507
ENSG00000161791	FMNL3	-0.0663684	5.24909	0.129507
ENSG00000166446	CDYL2	-0.077117	3.79993	0.129507
ENSG00000219712	RP11-532F6.2	-0.125903	1.68456	0.129507
ENSG00000067840	PDZD4	0.11858	3.88101	0.129573
ENSG00000248099	INSL3	-0.195023	-0.537812	0.129573
ENSG00000143674	MLK4	-0.0991409	1.54981	0.129944
ENSG00000224078	SNHG14	-0.0664682	5.73671	0.129953
ENSG00000245317	CTC-241N9.1	0.209972	-1.11359	0.129953
ENSG00000132570	PCBD2	-0.0636526	3.48111	0.130084
ENSG00000232354	VIPR1-AS1	-0.171487	0.0974488	0.130084
ENSG00000204177	BMS1P1	-0.1291	2.38029	0.130091
ENSG00000107175	CREB3	0.0506225	3.69685	0.130113
ENSG00000127311	HELB	-0.0531302	7.14489	0.130113
ENSG00000166164	BRD7	0.0354762	6.23549	0.130113
ENSG00000266222	RP11-433M22.1	-0.191973	-0.0705245	0.13015
ENSG00000115687	PASK	-0.0824329	4.99915	0.13024
ENSG00000167792	NDUFV1	0.0511511	5.34785	0.13024
ENSG00000077514	POLD3	0.0448672	5.03575	0.130303
ENSG00000114107	CEP70	-0.0932154	2.7136	0.130303
ENSG00000238005	RP11-443B7.1	0.108094	2.62392	0.130374
ENSG00000095627	TDRD1	-0.298285	-1.65868	0.130435
ENSG00000234664	HMGN2P5	0.104096	2.88965	0.130435
ENSG00000078043	PIAS2	0.0548144	5.89467	0.130456
ENSG00000261208	RP11-452D12.1	0.142739	3.62139	0.130591
ENSG00000018699	TTC27	-0.0437551	4.48611	0.130622
ENSG00000155827	RNF20	0.0378751	6.52599	0.130622
ENSG00000261837	RP11-264L1.3	-0.259464	-0.898796	0.130622
ENSG00000125686	MED1	-0.0295911	6.27091	0.130847
ENSG00000242285	RPL6P8	0.232447	-1.70249	0.130864
ENSG00000107758	PPP3CB	-0.0510541	5.67422	0.131027
ENSG00000165886	UBTD1	0.109712	1.8882	0.131027
ENSG00000172673	THEMIS	-0.0753705	6.60581	0.131027
ENSG00000184445	KNTC1	-0.0428368	5.58305	0.131027
ENSG00000272953	RP11-1275H24.2	0.113039	1.0645	0.131027
ENSG00000185933	CALHM1	0.227671	-2.2755	0.131149
ENSG00000226410	AC104058.1	-0.22366	-1.03589	0.131222
ENSG00000146242	TPBG	-0.25447	-1.00808	0.131352
ENSG00000107201	DDX58	0.0957938	7.6234	0.131411
ENSG00000144559	TAMM41	-0.0879688	3.6485	0.131411
ENSG00000165501	LRR1	-0.0749447	3.35027	0.131411
ENSG00000163930	BAP1	0.0489016	5.68794	0.131476
ENSG00000202198	RN7SK	0.0997531	14.6692	0.131476
ENSG00000117984	CTSD	0.0823113	6.73295	0.131523
ENSG00000119906	FAM178A	-0.0353593	6.41151	0.131523
ENSG00000131748	STARD3	0.0491512	4.88122	0.131523
ENSG00000146842	TMEM209	-0.0510664	3.78138	0.131523
ENSG00000003400	CASP10	0.0399652	6.46315	0.131525
ENSG00000265752	RP11-403A21.1	-0.231752	-1.9015	0.131765
ENSG00000171940	ZNF217	0.0319761	8.64494	0.131823
ENSG00000164182	NDUFAF2	-0.106389	1.27342	0.132382
ENSG00000165359	DDX26B	-0.0387782	6.20822	0.132382
ENSG00000166704	ZNF606	0.0549603	4.22015	0.132382
ENSG00000178935	ZNF552	0.0486715	4.56715	0.132382
ENSG00000183935	HTR7P1	0.0819167	2.78037	0.132382
ENSG00000186827	TNFRSF4	-0.142861	0.91584	0.132382
ENSG00000198590	C3orf35	-0.0979262	1.74371	0.132382
ENSG00000205683	DPF3	-0.13268	0.995974	0.132382
ENSG00000213390	ARHGAP19	0.0525493	5.45054	0.132382
ENSG00000254884	PRR13P2	0.219954	-1.56625	0.132382
ENSG00000261359	PYCARD-AS1	0.126504	0.366634	0.132382
ENSG00000250722	SEPP1	-0.223709	-0.679981	0.132416
ENSG00000108669	CYTH1	0.0359822	8.68032	0.1325
ENSG00000074266	EED	-0.0508752	4.97708	0.132518
ENSG00000150540	HNMT	-0.0916384	3.98207	0.132592
ENSG00000196787	HIST1H2AG	0.0872066	4.68509	0.132592
ENSG00000116151	MORN1	0.0748134	2.52397	0.132593
ENSG00000213373	LINC00671	0.148373	0.58211	0.132612
ENSG00000125843	AP5S1	0.0580202	3.0286	0.132802
ENSG00000107957	SH3PXD2A	-0.103621	3.29278	0.132945
ENSG00000071051	NCK2	0.0435444	6.06358	0.133104
ENSG00000280367	RP11-121L10.2	-0.224442	-0.346023	0.133104
ENSG00000066933	MYO9A	-0.0384632	6.59597	0.133151
ENSG00000097046	CDC7	-0.0755287	3.36147	0.133151
ENSG00000197102	DYNC1H1	-0.0582929	8.32495	0.133151
ENSG00000165646	SLC18A2	0.133679	1.7875	0.133231
ENSG00000185022	MAFF	0.0903269	2.33742	0.133639
ENSG00000240403	KIR3DL2	0.249609	-0.578469	0.133639
ENSG00000181409	AATK	0.114515	4.6446	0.133704
ENSG00000175764	TTLL11	-0.0793199	1.86626	0.133722
ENSG00000113163	COL4A3BP	0.032609	7.03791	0.133837
ENSG00000214960	ISPD	-0.132997	1.66937	0.133866
ENSG00000244437	IGKV3-15	0.223765	0.424212	0.133928
ENSG00000110047	EHD1	0.0624842	6.93224	0.133958
ENSG00000137337	MDC1	-0.0755034	3.59774	0.133958
ENSG00000171224	C10orf35	-0.182263	-0.520399	0.133958
ENSG00000272047	GTF2H5	-0.0826046	2.75513	0.133958
ENSG00000151131	C12orf45	-0.079705	2.0379	0.133978
ENSG00000171044	XKR6	-0.0999136	2.62025	0.133978
ENSG00000103018	CYB5B	0.0347806	5.57768	0.134213
ENSG00000128268	MGAT3	0.129284	1.65224	0.134213
ENSG00000134057	CCNB1	-0.120841	1.88596	0.134322
ENSG00000187531	SIRT7	0.0473799	5.60796	0.134624
ENSG00000159720	ATP6V0D1	0.0657075	7.25061	0.134681
ENSG00000167553	TUBA1C	0.0666287	4.81587	0.134681
ENSG00000179869	ABCA13	-0.221691	3.47014	0.134681
ENSG00000201793	RN7SKP9	0.128362	3.44158	0.134681
ENSG00000134326	CMPK2	0.20718	4.89866	0.13482
ENSG00000136026	CKAP4	0.0704968	5.74013	0.13482
ENSG00000211777	TRAV3	-0.129677	1.4502	0.13482
ENSG00000277840	RP11-103B5.4	-0.204363	-0.40947	0.13482
ENSG00000008324	SS18L2	-0.0978224	2.86358	0.134821
ENSG00000180957	PITPNB	-0.0685337	4.55941	0.134821
ENSG00000230295	RP11-458F8.2	-0.220365	-1.15751	0.134821
ENSG00000234336	JAZF1-AS1	-0.22325	-1.55774	0.134821
ENSG00000237037	NDUFA6-AS1	-0.0855517	1.8255	0.134838
ENSG00000211698	TRGV4	-0.347567	0.21588	0.135117
ENSG00000126814	TRMT5	-0.068581	3.04725	0.135146
ENSG00000167703	SLC43A2	0.0735948	6.75932	0.135146
ENSG00000207719	MIR623	-0.155745	0.46637	0.135146
ENSG00000132274	TRIM22	0.0872453	8.80983	0.135379
ENSG00000166947	EPB42	-0.205863	7.22015	0.135418
ENSG00000267359	RP11-1094M14.12	-0.205604	-1.01911	0.135418
ENSG00000279600	RP11-637C24.5	-0.130989	0.802056	0.135418
ENSG00000095739	BAMBI	0.238391	-0.796199	0.135456
ENSG00000100024	UPB1	0.125945	1.41993	0.135567
ENSG00000276924	FP236383.9	-0.194889	3.30013	0.135813
ENSG00000279738	RP5-1014D13.2	0.0533443	3.62935	0.135878
ENSG00000072415	MPP5	-0.0571265	3.67731	0.136167
ENSG00000171552	BCL2L1	-0.171223	8.8946	0.136167
ENSG00000238835	SCARNA18	-0.153769	0.0990755	0.136167
ENSG00000007968	E2F2	-0.186841	6.05198	0.136467
ENSG00000010278	CD9	0.133	4.36447	0.136467
ENSG00000088682	COQ9	0.0339486	4.45412	0.136467
ENSG00000101160	CTSZ	0.051536	7.47132	0.136467
ENSG00000207297	SNORD7	0.178032	-0.620496	0.136467
ENSG00000228323	AC008753.6	0.214244	-1.72812	0.136467
ENSG00000275491	RP5-1009E24.8	-0.202722	-0.164125	0.136467
ENSG00000100890	KIAA0391	-0.0648435	3.70314	0.136642
ENSG00000189043	NDUFA4	-0.122479	4.48391	0.136642
ENSG00000134014	ELP3	-0.0396014	5.45319	0.136651
ENSG00000169442	CD52	-0.140658	6.77241	0.136792
ENSG00000177337	DLGAP1-AS1	0.0641015	3.32739	0.136792
ENSG00000166801	FAM111A	0.0429362	7.06696	0.136792
ENSG00000140470	ADAMTS17	-0.113998	2.07382	0.1368
ENSG00000103154	NECAB2	0.186074	0.0300456	0.136849
ENSG00000153487	ING1	0.0403456	4.70596	0.136849
ENSG00000107829	FBXW4	-0.0513116	4.90727	0.137229
ENSG00000185359	HGS	0.0549393	5.49882	0.137229
ENSG00000272498	RP11-415F23.3	-0.103474	3.05125	0.137385
ENSG00000065057	NTHL1	0.0978595	1.50094	0.137405
ENSG00000092148	HECTD1	-0.0308876	7.94794	0.137405
ENSG00000168765	GSTM4	-0.142322	2.81308	0.137405
ENSG00000187116	LILRA5	0.104257	7.04186	0.13754
ENSG00000132514	CLEC10A	0.113689	3.47024	0.137622
ENSG00000177409	SAMD9L	0.112694	8.31959	0.13763
ENSG00000199883	RN7SKP90	0.209749	-2.41116	0.137631
ENSG00000242802	AP5Z1	0.0638655	4.80026	0.137631
ENSG00000228705	LINC00659	0.210198	-1.31443	0.13785
ENSG00000263482	ANTXRLP1	-0.0967939	3.18328	0.137873
ENSG00000229951	FLJ31356	0.223454	-2.24451	0.137971
ENSG00000198933	TBKBP1	0.103764	3.22161	0.138025
ENSG00000103316	CRYM	0.259162	-1.73902	0.138263
ENSG00000123473	STIL	-0.15763	5.39245	0.138263
ENSG00000126217	MCF2L	-0.0936199	2.50032	0.138263
ENSG00000196792	STRN3	-0.0415103	5.27497	0.138263
ENSG00000225643	RP11-70P17.1	-0.194952	-0.960082	0.138263
ENSG00000251194	RP1-68D18.2	-0.0815781	3.04064	0.138263
ENSG00000280106	CTC-523E23.3	-0.113825	1.72682	0.138263
ENSG00000111012	CYP27B1	-0.218071	-2.14947	0.138356
ENSG00000198959	TGM2	-0.200883	3.21468	0.138499
ENSG00000094841	UPRT	-0.0439082	4.06667	0.138799
ENSG00000274767	AC131056.3	0.267237	3.89879	0.138799
ENSG00000211649	IGLV7-46	0.271222	-0.322418	0.138813
ENSG00000236956	NF1P8	-0.282	-1.20382	0.139042
ENSG00000014164	ZC3H3	0.0789071	3.4032	0.139117
ENSG00000267670	CTB-55O6.4	0.156414	-0.256702	0.139164
ENSG00000198113	TOR4A	0.0684637	3.60789	0.139516
ENSG00000011105	TSPAN9	0.184996	1.84488	0.139868
ENSG00000235381	RP11-477D19.2	-0.0795279	2.72087	0.13998
ENSG00000235672	AC090286.2	-0.191717	-0.885103	0.13998
ENSG00000100319	ZMAT5	0.0668297	3.23355	0.14005
ENSG00000171204	TMEM126B	-0.0815538	3.55683	0.14005
ENSG00000244682	FCGR2C	0.125791	5.88494	0.14005
ENSG00000279207	RP11-159D12.8	-0.066594	3.45184	0.14005
ENSG00000040633	PHF23	0.0432837	5.40428	0.140108
ENSG00000128311	TST	0.0867658	3.76613	0.140112
ENSG00000108641	B9D1	0.140964	-0.00421194	0.140114
ENSG00000259374	RP11-736N17.4	-0.223954	-1.97602	0.140114
ENSG00000155506	LARP1	-0.0652329	6.50591	0.140223
ENSG00000164938	TP53INP1	0.0484101	7.69916	0.140228
ENSG00000172819	RARG	-0.069912	3.24523	0.140228
ENSG00000213722	DDAH2	0.0654101	4.01813	0.140228
ENSG00000122034	GTF3A	-0.0621026	6.08176	0.140366
ENSG00000132953	XPO4	-0.0395981	6.19681	0.140367
ENSG00000108312	UBTF	0.0389994	6.61528	0.140367
ENSG00000117000	RLF	0.0537097	6.73095	0.140367
ENSG00000187510	PLEKHG7	-0.231531	-0.407947	0.140385
ENSG00000128228	SDF2L1	0.100319	1.88071	0.140487
ENSG00000138411	HECW2	0.0958706	3.69941	0.141134
ENSG00000134954	ETS1	-0.0516406	9.11105	0.141198
ENSG00000176749	CDK5R1	0.0941583	3.93101	0.141198
ENSG00000204387	C6orf48	-0.0793571	5.2572	0.141201
ENSG00000111215	PRR4	-0.0798687	3.24749	0.141313
ENSG00000147202	DIAPH2	-0.0464436	5.95591	0.141367
ENSG00000139746	RBM26	-0.0522529	6.6291	0.141477
ENSG00000113384	GOLPH3	0.0321801	6.27483	0.141643
ENSG00000213830	CFL1P5	0.200232	-1.11896	0.141643
ENSG00000120278	PLEKHG1	-0.123041	3.87559	0.141694
ENSG00000198728	LDB1	0.0413319	5.93845	0.141694
ENSG00000121413	ZSCAN18	0.0854777	4.30953	0.141794
ENSG00000228863	RP11-404F10.2	-0.12755	1.53193	0.14184
ENSG00000198919	DZIP3	-0.0793169	4.76601	0.141889
ENSG00000050767	COL23A1	0.221381	-2.15872	0.141909
ENSG00000115919	KYNU	-0.0726098	5.63862	0.141909
ENSG00000175213	ZNF408	0.062999	3.15142	0.141909
ENSG00000188993	LRRC66	-0.203393	-1.20083	0.141909
ENSG00000244398	RP11-466H18.1	-0.322767	-0.473519	0.141909
ENSG00000257696	RP11-175P13.2	0.186531	-0.882469	0.141909
ENSG00000264968	RP11-387H17.4	0.217462	-1.44568	0.141909
ENSG00000111875	ASF1A	-0.0696424	4.79422	0.142065
ENSG00000065978	YBX1	-0.105991	8.74531	0.142248
ENSG00000230510	PPP5D1	0.130863	0.285331	0.142248
ENSG00000073578	SDHA	0.0354841	6.37835	0.142278
ENSG00000264958	ALOX12P1	-0.190697	-0.784387	0.142278
ENSG00000274695	RP11-21K12.3	0.209153	-1.58451	0.142336
ENSG00000012983	MAP4K5	-0.0522404	5.95646	0.142401
ENSG00000125835	SNRPB	0.0507	5.12838	0.142599
ENSG00000198909	MAP3K3	0.0486812	7.03636	0.142639
ENSG00000130844	ZNF331	-0.0532093	4.08082	0.142698
ENSG00000174989	FBXW8	-0.079772	3.27313	0.142698
ENSG00000182983	ZNF662	0.159587	1.05807	0.142702
ENSG00000132623	ANKEF1	-0.0736043	3.0106	0.142798
ENSG00000154188	ANGPT1	0.136333	3.1347	0.142818
ENSG00000186468	RPS23	-0.0999555	8.01752	0.142952
ENSG00000258820	RP11-293M10.2	0.20022	-0.841059	0.142952
ENSG00000186787	SPIN2B	-0.111023	0.796827	0.143155
ENSG00000102172	SMS	0.0530205	4.83528	0.143164
ENSG00000160685	ZBTB7B	0.0612054	6.54316	0.143164
ENSG00000226124	FTCDNL1	-0.103951	1.2364	0.143164
ENSG00000235119	RP11-9M16.2	-0.0981181	1.11076	0.143164
ENSG00000245888	FLJ21408	-0.119805	0.902274	0.143164
ENSG00000072818	ACAP1	0.055881	7.0428	0.143234
ENSG00000156298	TSPAN7	-0.262824	-1.19193	0.143234
ENSG00000141736	ERBB2	0.128297	3.0834	0.143243
ENSG00000268439	RP3-461F17.3	-0.148851	-0.0703981	0.143417
ENSG00000237886	LINC01573	0.145983	0.156405	0.143598
ENSG00000174903	RAB1B	0.0680224	5.3411	0.143601
ENSG00000233730	RP4-666F24.3	0.159192	1.15387	0.143601
ENSG00000104164	BLOC1S6	-0.0536572	6.08276	0.143647
ENSG00000168936	TMEM129	0.0606207	3.88859	0.143763
ENSG00000185670	ZBTB3	0.055889	3.24631	0.143763
ENSG00000197702	PARVA	-0.23027	-1.81962	0.143763
ENSG00000198270	TMEM116	-0.0549945	4.5181	0.143763
ENSG00000009790	TRAF3IP3	-0.0434182	7.88569	0.14377
ENSG00000143499	SMYD2	-0.0455819	5.20509	0.14377
ENSG00000184207	PGP	0.0516957	3.94745	0.14377
ENSG00000198815	FOXJ3	-0.0556461	5.88554	0.14377
ENSG00000268861	CTD-2207O23.3	0.132226	-0.322606	0.143797
ENSG00000105617	LENG1	0.0630091	3.14636	0.144006
ENSG00000105223	PLD3	0.070635	4.85628	0.144102
ENSG00000070770	CSNK2A2	-0.0456822	5.29168	0.144102
ENSG00000172831	CES2	0.0425512	4.43768	0.144102
ENSG00000128609	NDUFA5	-0.0882137	3.84432	0.144301
ENSG00000232489	MFAP1P1	-0.223395	-1.73931	0.144301
ENSG00000188404	SELL	0.0591761	10.13	0.144813
ENSG00000234709	UPF3AP3	0.0831917	1.68327	0.144813
ENSG00000105612	DNASE2	0.0700582	5.02105	0.144901
ENSG00000107242	PIP5K1B	-0.0947643	4.20726	0.144901
ENSG00000113648	H2AFY	0.0425386	8.80975	0.144901
ENSG00000143702	CEP170	0.0385341	6.66032	0.144901
ENSG00000165272	AQP3	-0.0918993	4.39611	0.144901
ENSG00000180340	FZD2	0.12239	1.07865	0.144901
ENSG00000263766	RP11-580I16.2	0.0877142	1.83864	0.144901
ENSG00000264947	MIR3181	0.182652	-2.29823	0.144901
ENSG00000267654	RP11-973H7.4	0.228831	-1.32587	0.144901
ENSG00000140386	SCAPER	0.0457856	6.08573	0.145074
ENSG00000157570	TSPAN18	-0.108591	2.84353	0.145074
ENSG00000237441	RGL2	0.0512817	6.22045	0.145438
ENSG00000148840	PPRC1	-0.0822922	2.97082	0.145498
ENSG00000172183	ISG20	0.0692498	6.13597	0.145498
ENSG00000004059	ARF5	0.049595	4.84475	0.145589
ENSG00000110448	CD5	-0.0728706	5.26632	0.145589
ENSG00000221946	FXYD7	-0.20417	-1.13379	0.145589
ENSG00000106012	IQCE	0.0687285	4.46234	0.145605
ENSG00000123908	AGO2	-0.0788643	7.35219	0.145605
ENSG00000124201	ZNFX1	0.0508523	8.3369	0.145605
ENSG00000138376	BARD1	-0.0681249	4.28654	0.145605
ENSG00000139318	DUSP6	0.0537955	7.40729	0.145605
ENSG00000145247	OCIAD2	-0.0758523	3.03795	0.145605
ENSG00000172172	MRPL13	-0.0929305	3.04659	0.145605
ENSG00000177239	MAN1B1	0.0478055	5.56181	0.145605
ENSG00000185842	DNAH14	-0.228157	-0.368469	0.145605
ENSG00000244701	RP5-894A10.2	-0.0784946	2.36173	0.145605
ENSG00000248333	CDK11B	0.0469718	4.55705	0.145605
ENSG00000106829	TLE4	0.035015	7.37755	0.145617
ENSG00000108829	LRRC59	0.0408976	5.7925	0.145629
ENSG00000117419	ERI3	-0.0560105	3.41867	0.145629
ENSG00000164144	ARFIP1	0.0553168	5.86988	0.145629
ENSG00000200488	RN7SKP203	0.153555	3.86643	0.145629
ENSG00000128191	DGCR8	-0.0558153	4.5682	0.145701
ENSG00000130517	PGPEP1	0.0487829	4.6245	0.145701
ENSG00000131351	HAUS8	-0.0617747	2.51454	0.145701
ENSG00000146576	C7orf26	0.0424558	4.51712	0.145701
ENSG00000152700	SAR1B	-0.0402013	5.51424	0.145701
ENSG00000162894	FAIM3	-0.0666373	5.41296	0.145701
ENSG00000171793	CTPS1	-0.0450516	4.30587	0.145701
ENSG00000179532	DNHD1	-0.0960267	4.92852	0.145701
ENSG00000187954	CYHR1	0.0551215	5.18289	0.145701
ENSG00000198589	LRBA	-0.0435183	8.41607	0.145701
ENSG00000215580	BCORP1	-0.103138	0.0616053	0.145701
ENSG00000226081	USP12PX	-0.203557	-2.49152	0.145701
ENSG00000235174	RPL39P3	-0.345488	0.170383	0.145701
ENSG00000257390	RP11-762I7.5	0.137876	0.0368206	0.145701
ENSG00000267265	CTC-550B14.7	0.143743	1.57864	0.145701
ENSG00000268279	RP11-434D12.1	0.120128	0.737854	0.145701
ENSG00000007264	MATK	0.118491	4.2349	0.14574
ENSG00000256152	RP11-463O12.3	-0.202397	-1.48192	0.14589
ENSG00000123146	CD97	0.0724191	8.37504	0.146055
ENSG00000270048	RP11-214K3.22	-0.117755	0.939578	0.146055
ENSG00000151929	BAG3	-0.0975336	1.8263	0.146094
ENSG00000229728	RP11-314N13.3	-0.15491	0.248329	0.146102
ENSG00000182985	CADM1	0.15597	1.54987	0.146191
ENSG00000204084	INPP5B	0.0392745	5.87251	0.146191
ENSG00000233806	LINC01237	-0.11344	1.54543	0.146191
ENSG00000034713	GABARAPL2	-0.0974202	6.57131	0.146192
ENSG00000103152	MPG	0.0762986	3.41076	0.146192
ENSG00000125746	EML2	0.0545076	3.9755	0.146192
ENSG00000126226	PCID2	-0.0396298	5.59535	0.146192
ENSG00000170144	HNRNPA3	-0.0483332	7.01983	0.146192
ENSG00000175322	ZNF519	-0.0675249	3.60057	0.146192
ENSG00000263535	AK4P1	0.201417	-1.7306	0.146192
ENSG00000269825	CTD-3099C6.9	-0.0671916	3.3295	0.146192
ENSG00000279481	RP11-181K12.1	-0.165181	-0.0128981	0.146192
ENSG00000168002	POLR2G	0.0382382	5.18007	0.146263
ENSG00000182827	ACBD3	0.0399009	5.66924	0.146263
ENSG00000244405	ETV5	0.206665	-1.19093	0.146364
ENSG00000204020	LIPN	0.13043	4.05345	0.146608
ENSG00000185745	IFIT1	0.257556	5.99692	0.146662
ENSG00000186153	WWOX	-0.0631925	3.61133	0.146662
ENSG00000260630	SNAI3-AS1	0.0873476	2.11149	0.146662
ENSG00000138449	SLC40A1	0.0628507	7.41447	0.146747
ENSG00000174915	PTDSS2	0.0615006	2.69889	0.146747
ENSG00000211651	IGLV1-44	0.245207	0.385289	0.146747
ENSG00000167995	BEST1	0.0654344	5.82247	0.147327
ENSG00000224316	RP11-479O9.2	0.209673	-1.65374	0.147387
ENSG00000117020	AKT3	-0.0507752	6.36588	0.147447
ENSG00000117305	HMGCL	0.0352398	4.47211	0.147447
ENSG00000185112	FAM43A	0.078387	3.48819	0.147447
ENSG00000253570	RNF5P1	0.254932	-0.483235	0.147447
ENSG00000102265	TIMP1	0.0863707	5.03913	0.147489
ENSG00000163001	CFAP36	-0.0809722	3.28855	0.147489
ENSG00000261804	RP11-44F14.2	0.134017	3.38465	0.147489
ENSG00000172932	ANKRD13D	0.0584651	6.47276	0.147894
ENSG00000155287	SLC25A28	0.0407078	4.89814	0.147911
ENSG00000232282	MTND1P32	-0.227752	-1.99451	0.147911
ENSG00000277687	RP11-427L15.2	0.0877101	2.82131	0.147911
ENSG00000166091	CMTM5	0.183566	2.16348	0.147918
ENSG00000080986	NDC80	0.0949242	2.31286	0.148141
ENSG00000247934	RP11-967K21.1	-0.128884	0.442199	0.148141
ENSG00000123130	ACOT9	0.0488721	5.647	0.148195
ENSG00000265996	MIR3671	0.0866915	2.37727	0.148195
ENSG00000149294	NCAM1	0.129411	3.844	0.148249
ENSG00000168685	IL7R	-0.0820949	9.77076	0.148249
ENSG00000139354	GAS2L3	-0.118811	1.38154	0.148816
ENSG00000211827	TRDJ2	0.186901	-0.054543	0.148839
ENSG00000143919	CAMKMT	-0.0697283	3.5769	0.149036
ENSG00000161671	EMC10	0.0488304	5.12533	0.149222
ENSG00000108506	INTS2	-0.0384111	4.88239	0.149251
ENSG00000019485	PRDM11	-0.0751148	2.90502	0.149414
ENSG00000213689	TREX1	0.0891821	3.36589	0.149605
ENSG00000250138	RP11-848G14.5	-0.249465	0.41503	0.149605
ENSG00000280328	RP11-972P1.7	-0.188561	-0.716156	0.149605
ENSG00000158864	NDUFS2	0.0353452	5.75793	0.150015
ENSG00000008083	JARID2	0.0550014	7.12161	0.150098
ENSG00000204472	AIF1	-0.0826202	6.3323	0.150142
ENSG00000072682	P4HA2	0.11635	0.951	0.150255
ENSG00000101152	DNAJC5	0.0479107	6.9805	0.150424
ENSG00000132792	CTNNBL1	0.0328814	5.37237	0.150424
ENSG00000162851	TFB2M	-0.0759488	2.68278	0.150424
ENSG00000172348	RCAN2	0.293242	-1.20359	0.150424
ENSG00000119285	HEATR1	-0.0382026	6.56495	0.150519
ENSG00000140259	MFAP1	0.044991	5.12113	0.150519
ENSG00000170909	OSCAR	0.0706796	4.24355	0.150519
ENSG00000231563	RP11-245P10.4	0.105445	0.980228	0.150519
ENSG00000138074	SLC5A6	-0.0571911	3.25151	0.150537
ENSG00000133874	RNF122	0.0725048	2.91136	0.150605
ENSG00000236499	LINC00896	0.116086	0.75504	0.15064
ENSG00000183484	GPR132	0.04816	5.65271	0.150666
ENSG00000187017	ESPN	-0.287432	0.77462	0.150666
ENSG00000197296	FITM2	-0.0634704	2.8253	0.150666
ENSG00000233006	AC034220.3	-0.119049	1.36067	0.150666
ENSG00000132010	ZNF20	0.10827	1.05532	0.150676
ENSG00000186834	HEXIM1	-0.0520231	5.22598	0.150679
ENSG00000115661	STK16	0.0508304	4.65755	0.150702
ENSG00000126249	PDCD2L	-0.111283	0.785603	0.150735
ENSG00000183765	CHEK2	-0.0659742	2.74609	0.150887
ENSG00000232389	RP11-134K13.2	0.171251	-2.53071	0.151158
ENSG00000104325	DECR1	0.0375408	6.78283	0.151224
ENSG00000081059	TCF7	-0.0955185	6.63472	0.151516
ENSG00000253982	CTD-2336O2.1	-0.146538	4.08613	0.151516
ENSG00000129167	TPH1	-0.130192	0.875999	0.151644
ENSG00000235790	RP11-73M7.6	0.207725	-2.17543	0.151644
ENSG00000159761	C16orf86	0.114175	0.751495	0.151681
ENSG00000137200	CMTR1	0.0539285	6.44656	0.151796
ENSG00000162191	UBXN1	0.0525864	5.92687	0.151907
ENSG00000183762	KREMEN1	-0.143981	4.8479	0.151907
ENSG00000273270	RP11-212P7.2	0.0649477	3.75962	0.151907
ENSG00000168246	UBTD2	-0.0600309	3.08795	0.152071
ENSG00000234093	RPS15AP11	-0.222421	-2.4386	0.152071
ENSG00000272911	RP11-74E22.6	0.126243	0.183272	0.152071
ENSG00000109133	TMEM33	0.036239	7.00706	0.152203
ENSG00000131023	LATS1	-0.0455737	6.0396	0.152203
ENSG00000224315	RPL7P7	-0.193487	-0.710824	0.152203
ENSG00000103415	HMOX2	0.0415305	5.15952	0.152377
ENSG00000119866	BCL11A	-0.102754	4.04805	0.152377
ENSG00000147687	TATDN1	-0.0751522	2.80419	0.152377
ENSG00000155366	RHOC	0.084611	4.30991	0.152377
ENSG00000176268	CYCSP34	-0.150511	0.0566347	0.152377
ENSG00000238105	GOLGA2P5	-0.0682768	4.2591	0.152377
ENSG00000068366	ACSL4	0.0473564	7.51813	0.152602
ENSG00000102043	MTMR8	-0.0605616	3.00155	0.15272
ENSG00000146112	PPP1R18	0.0538192	6.83467	0.15272
ENSG00000157077	ZFYVE9	-0.0846142	3.31108	0.15272
ENSG00000167775	CD320	0.102479	1.98632	0.15272
ENSG00000179104	TMTC2	-0.0625371	4.53565	0.15272
ENSG00000221963	APOL6	0.0768329	8.47039	0.15272
ENSG00000103502	CDIPT	0.0729556	6.04133	0.152895
ENSG00000153406	NMRAL1	0.0663501	4.03275	0.152895
ENSG00000183722	LHFP	0.22223	-1.55325	0.152895
ENSG00000206448	PPIAP30	-0.202797	-0.822806	0.152895
ENSG00000081913	PHLPP1	0.0691807	4.22567	0.153069
ENSG00000125505	MBOAT7	0.0759066	6.64961	0.153069
ENSG00000177731	FLII	0.0587876	7.43208	0.153069
ENSG00000211653	IGLV1-40	0.222638	1.07622	0.153069
ENSG00000234432	RP11-1275H24.1	0.142559	0.236028	0.153069
ENSG00000257017	HP	-0.2067	1.98028	0.153069
ENSG00000269038	AP001462.6	0.18058	-0.821188	0.153069
ENSG00000278588	HIST1H2BI	0.114075	3.34982	0.153094
ENSG00000146909	NOM1	-0.0362856	4.81441	0.153601
ENSG00000100325	ASCC2	-0.14524	7.90607	0.153623
ENSG00000080815	PSEN1	0.0300578	7.74443	0.153634
ENSG00000171385	KCND3	0.241987	-0.248432	0.153717
ENSG00000030066	NUP160	-0.0343737	6.25717	0.153946
ENSG00000164946	FREM1	-0.2391	-1.69631	0.153946
ENSG00000214022	REPIN1	0.0472567	4.87423	0.153946
ENSG00000165312	OTUD1	0.0538795	4.79941	0.154219
ENSG00000108773	KAT2A	-0.0714792	3.09319	0.154282
ENSG00000112419	PHACTR2	-0.053717	5.93415	0.1543
ENSG00000178035	IMPDH2	0.0535196	5.46449	0.1543
ENSG00000178952	TUFM	0.0641107	5.89482	0.1543
ENSG00000254635	WAC-AS1	0.0577401	4.50499	0.1543
ENSG00000197852	FAM212B	0.0698405	7.07609	0.154834
ENSG00000281106	LINC00282	-0.106554	5.20883	0.154834
ENSG00000229043	AC091729.9	0.116492	0.656164	0.155111
ENSG00000082516	GEMIN5	-0.0433543	4.8774	0.155266
ENSG00000106665	CLIP2	0.0942216	2.67504	0.15533
ENSG00000110651	CD81	0.0604246	5.28235	0.15533
ENSG00000178852	EFCAB13	-0.106253	2.99266	0.15533
ENSG00000171202	TMEM126A	-0.110486	1.87802	0.155794
ENSG00000119636	CCDC176	-0.16789	4.45864	0.156121
ENSG00000228903	RASA4CP	0.101401	1.42599	0.156251
ENSG00000141627	DYM	-0.0309552	6.15656	0.156318
ENSG00000084110	HAL	0.0651433	6.77029	0.156373
ENSG00000133136	GNG5P2	0.150783	-2.80151	0.156376
ENSG00000108798	ABI3	0.0711629	4.16728	0.156599
ENSG00000140983	RHOT2	0.0643282	5.18018	0.156787
ENSG00000140859	KIFC3	0.122777	2.37801	0.156847
ENSG00000162704	ARPC5	0.0429367	8.73468	0.156847
ENSG00000169439	SDC2	0.195858	0.9926	0.156847
ENSG00000175489	LRRC25	0.0716502	6.55764	0.156847
ENSG00000258731	RP11-547D23.1	-0.139459	0.3849	0.156847
ENSG00000271538	RP11-326I11.4	0.199303	-1.02572	0.156847
ENSG00000207444	SNORD56B	0.229934	-1.84477	0.157203
ENSG00000004846	ABCB5	-0.240017	-2.25239	0.15736
ENSG00000203705	TATDN3	0.0523736	4.15075	0.15736
ENSG00000280198	RP11-384M20.1	-0.141136	-0.0890112	0.15736
ENSG00000240771	ARHGEF25	0.216314	-2.02804	0.157536
ENSG00000101246	ARFRP1	0.0495456	5.39951	0.157547
ENSG00000065268	WDR18	0.0823089	2.75866	0.157685
ENSG00000104866	PPP1R37	0.0678693	2.72386	0.157824
ENSG00000116830	TTF2	-0.0651557	4.51635	0.157824
ENSG00000147231	CXorf57	-0.0752396	2.99826	0.157824
ENSG00000177301	KCNA2	-0.107025	1.54205	0.157824
ENSG00000229646	RP11-330A16.1	-0.217334	-1.56786	0.157824
ENSG00000278709	RP5-1059L7.1	0.214456	-1.45035	0.157824
ENSG00000197978	GOLGA6L9	-0.13799	1.1759	0.15796
ENSG00000243646	IL10RB	0.0421185	6.07308	0.15796
ENSG00000072506	HSD17B10	0.0585286	4.18623	0.158221
ENSG00000264314	MIR548AT	0.209951	-2.0944	0.158301
ENSG00000097021	ACOT7	0.120218	0.672453	0.158596
ENSG00000138107	ACTR1A	0.0376111	6.50994	0.158596
ENSG00000124214	STAU1	-0.0710573	5.95028	0.158606
ENSG00000151304	SRFBP1	-0.0590237	3.82788	0.158606
ENSG00000162512	SDC3	0.183127	-0.304635	0.158606
ENSG00000224972	RP11-403H13.1	-0.13873	1.11312	0.158606
ENSG00000234797	RPS3AP6	-0.319993	1.19858	0.158606
ENSG00000270820	RP11-355B11.2	0.0756631	1.85593	0.158606
ENSG00000279594	RP11-950C14.10	-0.0978213	1.22907	0.158606
ENSG00000130640	TUBGCP2	0.0451221	5.86041	0.158795
ENSG00000204613	TRIM10	-0.183659	4.09618	0.158795
ENSG00000275902	RP13-1032I1.11	0.169465	-0.54855	0.158795
ENSG00000051596	THOC3	-0.0785373	3.29772	0.158973
ENSG00000163600	ICOS	-0.0809565	4.4949	0.158973
ENSG00000167283	ATP5L	-0.0763343	5.42429	0.158973
ENSG00000182747	SLC35D3	0.244123	-1.92053	0.159148
ENSG00000237298	TTN-AS1	0.05549	7.26064	0.159164
ENSG00000104886	PLEKHJ1	0.0544475	4.39932	0.159218
ENSG00000230149	RP3-508I15.19	0.144331	0.0830164	0.159218
ENSG00000252305	SNORA74	-0.206724	-1.69808	0.159218
ENSG00000256751	PLBD1-AS1	0.0971112	2.17768	0.159218
ENSG00000055732	MCOLN3	-0.201426	0.403279	0.159377
ENSG00000105669	COPE	0.0663562	5.17005	0.159441
ENSG00000172113	NME6	0.033593	4.83813	0.159491
ENSG00000172594	SMPDL3A	0.0910177	2.96563	0.159503
ENSG00000162576	MXRA8	0.231832	-2.32416	0.159511
ENSG00000176994	SMCR8	0.0356591	6.93892	0.159511
ENSG00000164953	TMEM67	-0.079651	2.07548	0.159744
ENSG00000083896	YTHDC1	0.0369993	7.40007	0.159935
ENSG00000229151	RP11-348F1.3	-0.13229	0.905989	0.160085
ENSG00000087586	AURKA	-0.103717	2.24776	0.160171
ENSG00000271155	RP11-435O5.5	0.1718	-0.582777	0.160216
ENSG00000275888	RP13-516M14.10	0.102515	1.37801	0.160216
ENSG00000130725	UBE2M	0.0708402	4.68682	0.160436
ENSG00000168591	TMUB2	0.0402675	5.14092	0.160527
ENSG00000075618	FSCN1	0.146885	-0.163089	0.160531
ENSG00000280115	RP11-133M8.3	-0.240807	-1.38207	0.160531
ENSG00000148053	NTRK2	-0.225215	-2.4104	0.160667
ENSG00000261512	RP11-46D6.1	0.142419	0.508527	0.161174
ENSG00000105519	CAPS	0.057196	3.85395	0.161659
ENSG00000198734	F5	-0.0913104	6.01018	0.161659
ENSG00000205356	TECPR1	0.0539653	5.83788	0.161693
ENSG00000155974	GRIP1	-0.162955	0.464686	0.161834
ENSG00000142186	SCYL1	0.0631352	5.41339	0.161835
ENSG00000152580	IGSF10	-0.274102	-1.68158	0.161868
ENSG00000163563	MNDA	0.0663802	10.4291	0.161868
ENSG00000225342	AC079630.4	0.0715434	4.60231	0.161868
ENSG00000104131	EIF3J	-0.0549125	5.09588	0.162248
ENSG00000125538	IL1B	-0.0795938	5.82226	0.162248
ENSG00000243716	NPIPB5	-0.174771	0.745319	0.162248
ENSG00000119698	PPP4R4	-0.197107	0.777216	0.162305
ENSG00000281205	LINC00950	-0.18821	-0.775176	0.162305
ENSG00000158019	BRE	0.0436072	5.01419	0.162385
ENSG00000251807	RNU6-202P	-0.157259	-0.154318	0.162385
ENSG00000082068	WDR70	-0.0359039	5.36935	0.162577
ENSG00000243317	C7orf73	-0.0960997	5.52854	0.162589
ENSG00000271736	RP11-85G21.3	-0.211835	1.13989	0.162671
ENSG00000070614	NDST1	0.0935953	5.76866	0.162724
ENSG00000158050	DUSP2	0.137488	3.32794	0.162724
ENSG00000006534	ALDH3B1	0.0668924	4.77307	0.162773
ENSG00000092931	MFSD11	-0.0327766	4.67433	0.162773
ENSG00000107560	RAB11FIP2	0.0426727	5.7595	0.162773
ENSG00000138101	DTNB	-0.0581489	3.77777	0.162773
ENSG00000160683	CXCR5	-0.120175	3.88604	0.162773
ENSG00000196747	HIST1H2AI	0.105998	3.1388	0.162773
ENSG00000211648	IGLV1-47	0.220416	0.152314	0.162773
ENSG00000183506	PI4KAP2	-0.118617	1.54905	0.162962
ENSG00000264350	SNRPGP2	-0.245726	-2.02667	0.162962
ENSG00000170476	MZB1	0.172539	2.03021	0.163071
ENSG00000267197	CTC-429L19.3	0.166106	-0.73388	0.163084
ENSG00000145685	LHFPL2	0.0858206	4.62975	0.163141
ENSG00000102038	SMARCA1	0.218644	-0.956392	0.163278
ENSG00000119977	TCTN3	-0.0434713	3.71535	0.163278
ENSG00000160993	ALKBH4	0.0682975	2.65713	0.163278
ENSG00000266097	MIR5192	-0.182449	-0.712224	0.163301
ENSG00000143363	PRUNE	0.0492045	5.09036	0.163363
ENSG00000202459	Y_RNA	-0.207037	-1.47102	0.163793
ENSG00000106785	TRIM14	-0.0749382	4.9899	0.164049
ENSG00000133106	EPSTI1	0.167928	5.76718	0.164049
ENSG00000196584	XRCC2	0.147077	0.801149	0.164066
ENSG00000185885	IFITM1	0.0937573	6.84936	0.164068
ENSG00000008869	HEATR5B	-0.0335726	7.11039	0.164236
ENSG00000188305	C19orf35	0.105635	1.51916	0.164236
ENSG00000222482	AC005071.1	0.149591	-0.825058	0.164363
ENSG00000107104	KANK1	0.130563	3.58736	0.164626
ENSG00000105393	BABAM1	-0.0894887	4.4988	0.164652
ENSG00000197580	BCO2	-0.123607	0.868938	0.164652
ENSG00000169375	SIN3A	-0.0635759	5.9198	0.164731
ENSG00000197837	HIST4H4	0.0654004	5.21969	0.164731
ENSG00000253953	PCDHGB4	0.195943	-0.525887	0.164839
ENSG00000160888	IER2	0.0513149	5.94921	0.164905
ENSG00000257086	RP11-783K16.13	0.202498	-2.12207	0.164905
ENSG00000111832	RWDD1	-0.0769964	3.74597	0.164944
ENSG00000164828	SUN1	-0.0394446	5.68742	0.165091
ENSG00000004864	SLC25A13	-0.0469498	4.25339	0.165198
ENSG00000142347	MYO1F	0.0646628	9.24798	0.165198
ENSG00000211949	IGHV3-23	0.176934	2.26387	0.165277
ENSG00000275066	SYNRG	-0.0391785	7.58129	0.165277
ENSG00000004142	POLDIP2	0.0447698	5.19566	0.165504
ENSG00000251934	RNU6-1143P	-0.201111	-1.67291	0.165696
ENSG00000233485	RP3-467K16.2	0.241795	-2.40841	0.165766
ENSG00000137309	HMGA1	0.0692315	3.03074	0.165767
ENSG00000075340	ADD2	-0.102566	3.43695	0.165838
ENSG00000225217	HSPA7	0.134677	4.67747	0.165838
ENSG00000134901	KDELC1	-0.186735	-0.62804	0.165849
ENSG00000228172	RP1-317E23.3	0.125539	0.270059	0.166103
ENSG00000101335	MYL9	0.228259	1.05545	0.166209
ENSG00000164466	SFXN1	-0.0391093	5.45167	0.166209
ENSG00000261349	RP3-465N24.5	-0.399674	1.82582	0.166295
ENSG00000113368	LMNB1	-0.0613698	6.08853	0.166331
ENSG00000183579	ZNRF3	-0.139752	-0.164322	0.166334
ENSG00000100288	CHKB	0.0906886	1.228	0.16634
ENSG00000127952	STYXL1	0.0591794	3.9455	0.16634
ENSG00000221883	ARIH2OS	0.106213	1.1459	0.166432
ENSG00000265354	TIMM23	-0.0486121	4.27994	0.16676
ENSG00000238009	RP11-34P13.7	-0.215821	-0.761983	0.166853
ENSG00000225632	RP5-997D24.3	0.237429	-1.26368	0.166864
ENSG00000259062	ACTN1-AS1	0.165224	-0.313955	0.166864
ENSG00000100109	TFIP11	0.048192	6.20239	0.166948
ENSG00000111790	FGFR1OP2	-0.0583712	6.6576	0.167125
ENSG00000139977	NAA30	-0.0489954	4.96321	0.167125
ENSG00000156831	NSMCE2	-0.0536847	3.78712	0.167125
ENSG00000162437	RAVER2	-0.117825	2.13977	0.167125
ENSG00000197483	ZNF628	0.11516	0.181029	0.167125
ENSG00000206557	TRIM71	-0.228278	-1.83375	0.167125
ENSG00000211455	STK38L	0.0434344	6.62942	0.167125
ENSG00000220842	RP11-572P18.1	-0.267029	-0.555589	0.167125
ENSG00000237550	UBE2Q2P6	-0.303308	3.00961	0.167125
ENSG00000239883	PARPG1	-0.0455152	4.43482	0.167125
ENSG00000260917	RP11-57H14.4	-0.073239	3.68541	0.167125
ENSG00000268658	LINC00664	-0.263118	-0.117104	0.167125
ENSG00000057704	TMCC3	0.066667	6.84438	0.167238
ENSG00000062598	ELMO2	0.0365182	6.4111	0.167444
ENSG00000129682	FGF13	-0.283033	-0.280177	0.16752
ENSG00000133138	TBC1D8B	-0.13491	1.38192	0.167727
ENSG00000229127	AC007038.7	-0.0702387	3.68216	0.167727
ENSG00000110697	PITPNM1	0.0604387	5.05395	0.167955
ENSG00000179044	EXOC3L1	0.207309	-0.833662	0.167955
ENSG00000183423	LRIT3	-0.178132	-0.693314	0.167955
ENSG00000224086	LL22NC03-86G7.1	0.0930445	1.55075	0.167955
ENSG00000180817	PPA1	-0.0906362	4.60247	0.168354
ENSG00000182648	LINC01006	-0.126856	0.972564	0.168529
ENSG00000048707	VPS13D	-0.0662759	7.91789	0.168712
ENSG00000048828	FAM120A	0.0259146	7.62602	0.168712
ENSG00000170899	GSTA4	-0.162629	-0.235092	0.168712
ENSG00000183495	EP400	-0.108442	5.30626	0.168712
ENSG00000188921	PTPLAD2	0.0412827	7.22778	0.168712
ENSG00000207701	MIR597	0.206509	-2.06816	0.168712
ENSG00000223865	HLA-DPB1	0.0706118	7.60997	0.168712
ENSG00000228427	RP5-1091N2.9	-0.0893989	1.51122	0.168712
ENSG00000239951	IGKV3-20	0.175932	3.52189	0.168712
ENSG00000261072	RP11-5N19.3	-0.102459	2.04196	0.168712
ENSG00000269028	MTRNR2L12	-0.242608	-1.50585	0.168712
ENSG00000273507	RP11-50D16.4	-0.149494	-0.178859	0.168712
ENSG00000136738	STAM	-0.0347565	5.28298	0.168756
ENSG00000274020	LINC01138	0.0510309	5.2228	0.168881
ENSG00000277149	TYW1B	-0.0665479	3.16442	0.168881
ENSG00000242615	CTC-359D24.3	0.187915	-1.08314	0.168963
ENSG00000213842	SUGT1P2	0.109008	0.813719	0.169285
ENSG00000151746	BICD1	-0.0650479	3.74192	0.169429
ENSG00000100258	LMF2	0.0667804	4.54996	0.16949
ENSG00000114023	FAM162A	-0.0538926	3.44908	0.16949
ENSG00000117523	PRRC2C	-0.064566	8.47868	0.16949
ENSG00000161513	FDXR	0.0936035	1.53148	0.16949
ENSG00000171916	LGALS9C	0.23127	-0.392923	0.16949
ENSG00000181274	FRAT2	0.0591988	7.79067	0.16949
ENSG00000197442	MAP3K5	0.0347708	7.86234	0.16949
ENSG00000205978	NYNRIN	0.217558	-1.86873	0.16949
ENSG00000211810	TRAV29DV5	-0.122151	1.37253	0.16949
ENSG00000213380	COG8	0.0364412	4.69992	0.16949
ENSG00000221838	AP4M1	0.071199	2.15599	0.16949
ENSG00000148343	FAM73B	0.0508151	4.4896	0.16952
ENSG00000250303	RP11-356J5.12	-0.0832967	2.57829	0.16952
ENSG00000136111	TBC1D4	-0.0768846	6.33115	0.169521
ENSG00000113532	ST8SIA4	0.0421438	8.25127	0.169615
ENSG00000156675	RAB11FIP1	0.0584161	8.71971	0.169707
ENSG00000198563	DDX39B	-0.068824	5.72961	0.170091
ENSG00000240441	RP11-864J10.2	-0.209291	-2.03197	0.170091
ENSG00000005884	ITGA3	-0.0994219	1.33229	0.170129
ENSG00000111644	ACRBP	0.108066	3.1812	0.170407
ENSG00000117335	CD46	0.0418355	9.19464	0.170457
ENSG00000158578	ALAS2	-0.213665	10.8425	0.170457
ENSG00000186432	KPNA4	-0.026036	7.2445	0.170833
ENSG00000256723	RP11-167N4.4	-0.201832	-1.48315	0.170833
ENSG00000152413	HOMER1	-0.103404	1.37477	0.17096
ENSG00000126457	PRMT1	0.0526246	4.33565	0.170981
ENSG00000164051	CCDC51	0.0756966	1.97822	0.171006
ENSG00000274307	RP11-345J18.2	-0.100164	1.64658	0.171035
ENSG00000133101	CCNA1	0.257378	-1.64792	0.171139
ENSG00000100632	ERH	-0.0946716	4.13426	0.17143
ENSG00000197134	ZNF257	-0.123497	2.92852	0.17143
ENSG00000207808	MIR27A	0.179435	-1.19995	0.17143
ENSG00000158604	TMED4	0.0346987	6.27718	0.171621
ENSG00000189180	ZNF33A	0.0395909	7.67775	0.171621
ENSG00000217648	RP1-95L4.4	-0.20206	-1.38132	0.171621
ENSG00000248124	RRN3P1	-0.0642855	4.2038	0.171677
ENSG00000152495	CAMK4	-0.0775615	7.22557	0.171702
ENSG00000133131	MORC4	-0.0636479	3.16264	0.171716
ENSG00000181619	GPR135	-0.105649	1.87095	0.171716
ENSG00000118181	RPS25	-0.0998748	7.24885	0.171794
ENSG00000100304	TTLL12	0.0658709	3.58634	0.172138
ENSG00000119900	OGFRL1	0.0579908	9.09657	0.172138
ENSG00000142676	RPL11	-0.124611	7.70806	0.172138
ENSG00000157020	SEC13	0.033672	5.59674	0.172138
ENSG00000211883	TRAJ6	-0.082761	2.34477	0.172138
ENSG00000232112	TMA7	-0.124541	3.76059	0.172138
ENSG00000248712	CCDC153	0.109337	1.1262	0.172138
ENSG00000254936	AF131215.3	-0.161284	1.13843	0.172138
ENSG00000007520	TSR3	0.0656292	3.81422	0.172209
ENSG00000167768	KRT1	-0.236697	5.56606	0.1724
ENSG00000126003	PLAGL2	-0.0875313	4.25129	0.17248
ENSG00000130956	HABP4	-0.0585368	3.65244	0.17248
ENSG00000118922	KLF12	-0.0468324	7.48462	0.172537
ENSG00000147604	RPL7	-0.199482	6.30086	0.172539
ENSG00000269220	LINC00528	0.0601626	3.51816	0.172875
ENSG00000130348	QRSL1	-0.0513505	4.68599	0.172987
ENSG00000133627	ACTR3B	-0.0650818	2.48606	0.173282
ENSG00000124225	PMEPA1	-0.125217	1.62269	0.173369
ENSG00000185813	PCYT2	0.0618094	3.62183	0.173369
ENSG00000015532	XYLT2	0.0499164	4.11099	0.173396
ENSG00000165061	ZMAT4	-0.280856	-1.14205	0.173396
ENSG00000280149	RP4-751H13.5	-0.109335	0.683587	0.173396
ENSG00000241244	IGKV1D-16	0.256263	-2.05979	0.173405
ENSG00000160813	PPP1R35	0.0741158	2.85	0.17355
ENSG00000136280	CCM2	0.0386759	6.98317	0.173564
ENSG00000280897	AL590222.1	-0.171555	-0.743002	0.173564
ENSG00000131236	CAP1	0.033929	9.2625	0.17361
ENSG00000148737	TCF7L2	-0.102693	3.20632	0.17361
ENSG00000152056	AP1S3	-0.111072	1.15391	0.17361
ENSG00000160318	CLDND2	0.136878	1.51686	0.17361
ENSG00000166272	WBP1L	0.0355486	6.28427	0.17361
ENSG00000167695	FAM57A	0.188498	-1.06187	0.17361
ENSG00000170322	NFRKB	-0.0493754	5.19523	0.17361
ENSG00000176890	TYMS	0.19289	-0.582454	0.17361
ENSG00000184164	CRELD2	0.0622409	3.41893	0.17361
ENSG00000258116	RP11-493L12.6	-0.271334	-1.58484	0.17361
ENSG00000272389	CTC-487M23.7	0.211339	-1.6961	0.17361
ENSG00000004139	SARM1	-0.0595743	4.34869	0.173753
ENSG00000101255	TRIB3	0.08999	2.19514	0.173753
ENSG00000113269	RNF130	0.0391349	7.91698	0.173753
ENSG00000119471	HSDL2	0.0533087	6.08654	0.173753
ENSG00000122507	BBS9	-0.0464134	5.03129	0.173753
ENSG00000133321	RARRES3	0.070887	5.37005	0.173753
ENSG00000135698	MPHOSPH6	-0.0631122	3.60567	0.173753
ENSG00000138095	LRPPRC	-0.0423943	6.62227	0.173753
ENSG00000141295	SCRN2	0.0594044	3.43437	0.173753
ENSG00000141556	TBCD	-0.0473224	5.66303	0.173753
ENSG00000150977	RILPL2	0.0430281	6.12004	0.173753
ENSG00000161921	CXCL16	0.094679	4.11836	0.173753
ENSG00000166035	LIPC	0.185019	0.635931	0.173753
ENSG00000168256	NKIRAS2	0.0433921	4.51641	0.173753
ENSG00000173482	PTPRM	-0.148076	3.83673	0.173753
ENSG00000175063	UBE2C	0.130407	0.325035	0.173753
ENSG00000179933	C14orf119	0.0388643	5.69161	0.173753
ENSG00000197948	FCHSD1	0.0469446	5.23981	0.173753
ENSG00000222588	SNORA19	-0.192188	-1.40552	0.173753
ENSG00000230724	LINC01001	-0.199884	0.0383774	0.173753
ENSG00000233038	AC011899.9	0.103468	3.39376	0.173753
ENSG00000235989	MORC2-AS1	0.167453	0.112124	0.173753
ENSG00000238152	OR7E140P	-0.183817	-0.738431	0.173753
ENSG00000250091	DNAH10OS	0.0921107	1.36189	0.173753
ENSG00000161381	PLXDC1	-0.103862	2.63156	0.173957
ENSG00000078246	TULP3	-0.0659776	2.13127	0.174241
ENSG00000148143	ZNF462	-0.223164	-0.619179	0.17436
ENSG00000187257	RSBN1L	0.0316875	6.75626	0.17436
ENSG00000232184	RP11-370K11.1	-0.157311	0.434236	0.17436
ENSG00000231389	HLA-DPA1	0.0676588	8.32592	0.174373
ENSG00000112685	EXOC2	-0.033415	6.45813	0.174431
ENSG00000137070	IL11RA	-0.0716982	4.2845	0.174442
ENSG00000145425	RPS3A	-0.204329	6.55245	0.174442
ENSG00000163882	POLR2H	-0.0492101	3.48906	0.174584
ENSG00000226174	TEX22	0.100537	0.992622	0.174722
ENSG00000169994	MYO7B	0.124403	2.24457	0.174913
ENSG00000231992	RP11-57H12.2	-0.220594	-0.794563	0.174913
ENSG00000238000	RP11-274E7.2	0.207918	-1.27822	0.174913
ENSG00000021762	OSBPL5	0.0928394	4.5726	0.17522
ENSG00000129007	CALML4	0.0538315	4.11037	0.17522
ENSG00000147443	DOK2	0.0628955	5.80865	0.17522
ENSG00000148848	ADAM12	-0.199599	0.705528	0.17522
ENSG00000164713	BRI3	0.0471186	5.59446	0.17522
ENSG00000168646	AXIN2	-0.0986799	2.71827	0.17522
ENSG00000226758	DISC1-IT1	-0.169514	0.708719	0.17522
ENSG00000234545	FAM133B	-0.0598487	3.95584	0.17522
ENSG00000220785	MTMR9LP	0.214418	-1.81683	0.175309
ENSG00000149781	FERMT3	0.0681631	6.74832	0.175531
ENSG00000111300	NAA25	-0.0387741	5.47159	0.175541
ENSG00000196110	ZNF699	0.0481139	4.36666	0.175541
ENSG00000219755	RP1-199J3.5	-0.208285	-2.32871	0.175541
ENSG00000225025	KIF4CP	-0.218572	-1.11574	0.175541
ENSG00000228037	RP3-395M20.9	-0.155589	-0.160304	0.175713
ENSG00000243753	HLA-L	0.158543	3.39531	0.175713
ENSG00000002549	LAP3	0.103949	6.25445	0.175803
ENSG00000133065	SLC41A1	-0.0724437	2.65408	0.175863
ENSG00000134058	CDK7	0.0463366	3.79592	0.175863
ENSG00000138434	SSFA2	0.0318826	7.22355	0.175863
ENSG00000178719	GRINA	-0.142023	5.56798	0.175863
ENSG00000231503	PTMAP4	-0.132477	-0.23129	0.175863
ENSG00000108039	XPNPEP1	0.0326494	6.00977	0.176263
ENSG00000177954	RPS27	-0.190563	7.08732	0.176268
ENSG00000172243	CLEC7A	0.0515746	8.24842	0.176291
ENSG00000232311	RP1-249I4.2	0.12175	0.497946	0.176306
ENSG00000170631	ZNF16	0.055802	2.89929	0.176345
ENSG00000139644	TMBIM6	0.0299287	9.42987	0.176354
ENSG00000188130	MAPK12	0.175963	-1.44751	0.176354
ENSG00000073050	XRCC1	0.0546359	3.3383	0.176359
ENSG00000111785	RIC8B	-0.041579	4.81978	0.176359
ENSG00000100055	CYTH4	0.0520027	8.77313	0.176368
ENSG00000198189	HSD17B11	0.045757	7.68024	0.176368
ENSG00000259630	CTD-2262B20.1	-0.112942	1.36019	0.176368
ENSG00000186918	ZNF395	-0.0646128	3.36101	0.176373
ENSG00000200304	RNU6-1255P	-0.205986	-2.43395	0.176507
ENSG00000153006	SREK1IP1	-0.05242	4.94722	0.176524
ENSG00000159753	RLTPR	-0.0821405	3.48992	0.176524
ENSG00000170540	ARL6IP1	-0.0607644	6.86066	0.176524
ENSG00000184009	ACTG1	0.0507308	10.0314	0.176524
ENSG00000187951	ARHGAP11B	-0.0703571	3.03443	0.176524
ENSG00000204227	RING1	0.0441075	4.16695	0.176524
ENSG00000254634	SMG1P6	-0.131671	2.25912	0.176524
ENSG00000279491	RP11-810P12.7	0.0682436	2.22846	0.176536
ENSG00000009307	CSDE1	-0.0407307	9.40705	0.176618
ENSG00000133069	TMCC2	-0.184168	4.74958	0.17668
ENSG00000237702	TRBV3-1	-0.128895	1.53907	0.176824
ENSG00000125484	GTF3C4	-0.0398814	4.68087	0.177176
ENSG00000075240	GRAMD4	0.0563687	4.93169	0.17726
ENSG00000135913	USP37	-0.0322821	5.61539	0.177283
ENSG00000185630	PBX1	-0.156098	3.47762	0.17732
ENSG00000067646	ZFY	-0.0603509	0.95397	0.177441
ENSG00000113441	LNPEP	-0.0436415	8.6784	0.177441
ENSG00000147669	POLR2K	-0.15325	2.60731	0.177441
ENSG00000156983	BRPF1	0.0415582	5.17568	0.177441
ENSG00000166169	POLL	-0.0983211	5.07897	0.177441
ENSG00000182544	MFSD5	0.0487722	4.36867	0.177441
ENSG00000215039	CD27-AS1	0.0669434	2.59315	0.177441
ENSG00000223117	RN7SKP296	0.105866	1.62337	0.177441
ENSG00000226525	RPS7P10	-0.263465	-1.93467	0.177441
ENSG00000267666	AC004156.3	0.197729	-2.2749	0.177441
ENSG00000277218	RP11-500G10.5	-0.132305	0.00466438	0.177441
ENSG00000085840	ORC1	0.115643	0.695392	0.177662
ENSG00000114948	ADAM23	-0.170167	2.88601	0.177662
ENSG00000200243	RN7SKP79	0.178292	-0.00391583	0.177662
ENSG00000125779	PANK2	0.0257226	6.4049	0.177864
ENSG00000164291	ARSK	-0.0716892	2.47617	0.177864
ENSG00000243279	PRAF2	0.094283	1.02677	0.177864
ENSG00000124659	TBCC	0.0483762	5.56885	0.178001
ENSG00000128594	LRRC4	0.0736579	5.83399	0.178001
ENSG00000213261	EEF1B2P6	-0.240324	-1.38634	0.178001
ENSG00000116350	SRSF4	0.0295283	6.57575	0.178008
ENSG00000186951	PPARA	-0.0514918	4.29768	0.178008
ENSG00000228939	AKT3-IT1	-0.136511	0.972255	0.178046
ENSG00000258561	RP11-72M17.1	-0.155069	-0.314182	0.178381
ENSG00000008382	MPND	0.0687141	2.71282	0.178709
ENSG00000014919	COX15	0.0274301	5.54387	0.178709
ENSG00000125877	ITPA	0.0473051	3.88027	0.178709
ENSG00000148411	NACC2	0.0518877	5.95063	0.178709
ENSG00000258317	RP11-603J24.5	0.148728	-0.504428	0.178709
ENSG00000259793	RP11-400N9.1	0.194928	-1.05737	0.178709
ENSG00000258473	RP11-7F17.4	0.216117	-2.05883	0.178766
ENSG00000117595	IRF6	0.220571	0.122775	0.178967
ENSG00000273045	C2orf15	-0.171373	-0.482253	0.178967
ENSG00000183625	CCR3	0.117573	5.45538	0.179042
ENSG00000214765	SEPT7P2	-0.0494398	3.88307	0.179042
ENSG00000236184	TCEA1P4	-0.128243	0.30234	0.179042
ENSG00000273271	AP000254.8	-0.150378	-0.344123	0.179167
ENSG00000241106	HLA-DOB	-0.123558	3.21938	0.179224
ENSG00000141367	CLTC	-0.0478358	8.05091	0.179238
ENSG00000175573	C11orf68	0.0619959	3.16201	0.179425
ENSG00000100479	POLE2	-0.151015	2.29322	0.179735
ENSG00000132849	INADL	-0.0583802	6.67973	0.179735
ENSG00000276916	RP11-230F18.6	0.128653	0.349652	0.179735
ENSG00000173511	VEGFB	-0.0956044	1.1018	0.17984
ENSG00000066294	CD84	-0.0492496	7.12083	0.179843
ENSG00000111325	OGFOD2	0.0786857	2.01757	0.179843
ENSG00000119013	NDUFB3	-0.115653	2.81602	0.180012
ENSG00000121621	KIF18A	-0.114538	1.80924	0.180137
ENSG00000070785	EIF2B3	-0.0461469	3.55423	0.18026
ENSG00000125449	ARMC7	0.0570857	3.24446	0.18026
ENSG00000166707	ZCCHC18	-0.0989408	1.60896	0.1803
ENSG00000273812	WI2-87327B8.2	0.150665	-0.0899826	0.1803
ENSG00000156650	KAT6B	-0.0370709	5.9303	0.180344
ENSG00000188522	FAM83G	-0.0803544	2.28388	0.180344
ENSG00000108622	ICAM2	0.0509881	5.6201	0.180345
ENSG00000146834	MEPCE	0.0460376	5.13004	0.180345
ENSG00000221739	MIR1203	-0.194189	-0.938343	0.180418
ENSG00000221890	NPTXR	-0.167641	-0.392617	0.180418
ENSG00000132256	TRIM5	0.0608508	5.49021	0.18052
ENSG00000214293	APTR	0.0644704	2.37769	0.180562
ENSG00000132819	RBM38	-0.155003	8.43432	0.180645
ENSG00000226084	RP4-706A16.3	-0.30234	-0.594295	0.180904
ENSG00000204237	OXLD1	0.0650768	3.963	0.180943
ENSG00000117640	MTFR1L	0.0300103	4.99156	0.181135
ENSG00000119535	CSF3R	0.0703231	10.4692	0.181135
ENSG00000036549	ZZZ3	-0.0430041	6.1983	0.181197
ENSG00000277763	CTD-2588E21.1	0.0907548	1.59195	0.181197
ENSG00000151458	ANKRD50	-0.0519444	5.00748	0.181229
ENSG00000102572	STK24	0.0292225	7.41934	0.181268
ENSG00000153113	CAST	-0.0374394	8.01329	0.181268
ENSG00000185624	P4HB	0.0487083	7.19693	0.181268
ENSG00000214900	LINC01588	-0.0764843	3.30489	0.181268
ENSG00000235304	LINC01281	-0.214258	-1.1492	0.181268
ENSG00000272449	RP3-395M20.12	0.102938	1.41991	0.181268
ENSG00000206754	SNORD101	-0.138617	0.0331367	0.181693
ENSG00000231842	RP11-527F13.1	-0.184388	-0.972094	0.181733
ENSG00000273669	RP11-405M12.4	0.0855336	1.9263	0.181733
ENSG00000100298	APOBEC3H	0.150082	0.656714	0.181823
ENSG00000234062	RP11-308D16.2	-0.153758	-0.155327	0.181823
ENSG00000196696	PDXDC2P	-0.0916571	2.08337	0.182032
ENSG00000180875	GREM2	-0.215431	-0.56713	0.182158
ENSG00000111886	GABRR2	-0.125151	1.2294	0.182581
ENSG00000119723	COQ6	-0.0410994	3.94043	0.182581
ENSG00000168237	GLYCTK	0.0550494	4.08689	0.182609
ENSG00000183527	PSMG1	-0.0631002	2.86594	0.182609
ENSG00000142409	ZNF787	0.0585528	4.02528	0.183084
ENSG00000224331	AC019181.3	-0.202971	-1.12307	0.183084
ENSG00000267676	THA1P	0.191661	-1.83742	0.183084
ENSG00000260923	AC137934.1	-0.19514	0.00303959	0.183323
ENSG00000263235	RP11-461A8.4	-0.183705	-1.08028	0.183352
ENSG00000143416	SELENBP1	-0.189673	7.30427	0.183505
ENSG00000274267	HIST1H3B	0.13596	3.32229	0.183638
ENSG00000112212	TSPO2	-0.223767	0.076387	0.183792
ENSG00000003756	RBM5	0.0293379	8.45205	0.183945
ENSG00000101928	MOSPD1	-0.0833041	3.42318	0.183945
ENSG00000261618	RP11-79H23.3	-0.184269	-0.53858	0.183945
ENSG00000243156	MICAL3	-0.0782496	4.99178	0.184163
ENSG00000139517	LNX2	-0.0501358	4.40501	0.184284
ENSG00000116199	FAM20B	-0.0594441	5.83116	0.184285
ENSG00000203363	AC012454.4	0.241425	-2.14104	0.184306
ENSG00000154240	CEP112	-0.139333	0.713598	0.184329
ENSG00000252438	SNORD45	-0.223988	-0.785594	0.184514
ENSG00000175567	UCP2	-0.0838973	5.73566	0.184594
ENSG00000013288	MAN2B2	0.045432	5.92024	0.184737
ENSG00000115128	SF3B6	-0.0928169	3.80401	0.184737
ENSG00000120798	NR2C1	-0.0461195	4.53939	0.184738
ENSG00000206989	SNORD63	-0.198977	-1.85455	0.184738
ENSG00000267264	CTC-459F4.6	-0.129171	0.148503	0.185175
ENSG00000238241	CCR12P	0.228473	-0.927807	0.185215
ENSG00000112210	RAB23	-0.127015	0.855774	0.18529
ENSG00000253641	RP11-981G7.2	-0.135634	1.30213	0.185345
ENSG00000105374	NKG7	0.11859	4.69776	0.185461
ENSG00000187736	NHEJ1	-0.122297	0.203618	0.185574
ENSG00000100567	PSMA3	-0.0607146	4.39038	0.185702
ENSG00000116213	WRAP73	0.0421265	4.55204	0.185702
ENSG00000127720	METTL25	-0.0514798	4.24792	0.185702
ENSG00000132563	REEP2	0.192264	-2.06982	0.185702
ENSG00000137460	FHDC1	-0.120917	1.34332	0.185702
ENSG00000162585	C1orf86	0.0602041	2.9231	0.185702
ENSG00000188312	CENPP	-0.10312	2.19533	0.185702
ENSG00000231952	DPY19L1P2	-0.226962	-1.8278	0.185702
ENSG00000229124	VIM-AS1	0.0418559	5.02537	0.185931
ENSG00000203667	COX20	-0.0486928	4.59768	0.186338
ENSG00000117133	RPF1	-0.0646619	4.44366	0.186345
ENSG00000244038	DDOST	0.0454551	6.60032	0.186345
ENSG00000078124	ACER3	-0.0477242	5.25417	0.186387
ENSG00000164402	2021-09-08	-0.0704067	2.69609	0.18664
ENSG00000128294	TPST2	0.050986	6.34276	0.186693
ENSG00000006652	IFRD1	0.0483136	7.2344	0.186787
ENSG00000114302	PRKAR2A	0.0273435	6.11318	0.186787
ENSG00000183111	ARHGEF37	-0.180044	1.85924	0.186794
ENSG00000206629	RNU1-63P	-0.208102	-1.84492	0.18682
ENSG00000256720	RP11-436I9.6	-0.128289	3.38195	0.186835
ENSG00000167642	SPINT2	0.0530083	4.85668	0.187083
ENSG00000188175	HEPACAM2	-0.200509	1.35187	0.187216
ENSG00000173928	SWSAP1	0.0763164	1.95059	0.187217
ENSG00000089123	TASP1	-0.0407116	3.88292	0.187295
ENSG00000133193	FAM104A	-0.114921	7.539	0.187295
ENSG00000173200	PARP15	-0.0714482	6.18507	0.187387
ENSG00000169592	INO80E	0.0506314	5.07802	0.187529
ENSG00000116641	DOCK7	-0.0647932	4.08254	0.187628
ENSG00000255122	RP11-303G3.6	-0.204459	-2.33289	0.187628
ENSG00000117868	ESYT2	-0.0371522	7.51599	0.187687
ENSG00000136875	PRPF4	0.03621	4.93968	0.187687
ENSG00000164463	CREBRF	0.0366934	8.17391	0.187687
ENSG00000169258	GPRIN1	0.192061	-1.13625	0.187687
ENSG00000196890	HIST3H2BB	-0.157115	4.03822	0.187687
ENSG00000224051	CPTP	0.0781956	2.29919	0.187687
ENSG00000231697	NANOGP5	-0.113791	1.25363	0.187687
ENSG00000278768	BACE1-AS	-0.104884	0.919335	0.187687
ENSG00000002834	LASP1	0.0435608	7.78492	0.187687
ENSG00000185946	RNPC3	0.0394154	6.15125	0.187788
ENSG00000239697	TNFSF12	0.0838823	1.19729	0.18783
ENSG00000132825	PPP1R3D	0.0412342	5.51782	0.1879
ENSG00000170291	ELP5	0.0479185	3.60991	0.18804
ENSG00000156411	C14orf2	-0.0939122	3.93846	0.188292
ENSG00000136002	ARHGEF4	0.159585	-0.495722	0.188351
ENSG00000171295	ZNF440	0.0489292	4.63964	0.188351
ENSG00000197632	SERPINB2	-0.137217	0.969313	0.188351
ENSG00000125735	TNFSF14	0.0505894	5.9816	0.188516
ENSG00000240230	COX19	0.0374956	5.2685	0.188721
ENSG00000130475	FCHO1	0.054259	5.25461	0.188914
ENSG00000168653	NDUFS5	-0.0941954	3.45071	0.188914
ENSG00000250820	RP11-91H12.4	-0.186793	-0.727065	0.188914
ENSG00000261455	LINC01003	0.0826413	1.87587	0.188914
ENSG00000177427	MIEF2	0.0548066	3.24604	0.188948
ENSG00000062485	CS	-0.0575563	5.11238	0.189028
ENSG00000121940	CLCC1	-0.0428461	4.89228	0.189028
ENSG00000255484	RP11-65M17.1	-0.242611	-1.86768	0.189028
ENSG00000262049	RP13-1032I1.7	0.0799385	2.15504	0.189028
ENSG00000115758	ODC1	-0.105362	7.53381	0.189132
ENSG00000163755	HPS3	0.0295284	6.31027	0.189132
ENSG00000273444	RP5-1147A1.2	-0.159424	-0.603838	0.189206
ENSG00000171448	ZBTB26	-0.0467532	4.14407	0.189276
ENSG00000188542	DUSP28	0.049852	3.33448	0.189276
ENSG00000182359	KBTBD3	-0.0754328	2.69415	0.189301
ENSG00000172432	GTPBP2	0.0492895	5.33214	0.189314
ENSG00000130770	ATPIF1	-0.0551751	3.67781	0.189322
ENSG00000118596	SLC16A7	-0.0479374	6.44996	0.189393
ENSG00000254414	RP11-182J1.1	0.118425	0.368403	0.189393
ENSG00000177156	TALDO1	0.0668329	8.56692	0.189451
ENSG00000211816	TRAV38-1	-0.16979	0.397401	0.189451
ENSG00000182230	FAM153B	-0.187794	1.90647	0.189648
ENSG00000161010	C5orf45	-0.064297	3.89452	0.189649
ENSG00000269403	CTD-2616J11.11	0.189001	-2.4665	0.189686
ENSG00000275183	LENG9	0.100043	1.21707	0.189688
ENSG00000115241	PPM1G	0.0402002	5.75898	0.189697
ENSG00000185963	BICD2	0.037828	6.86633	0.189697
ENSG00000115204	MPV17	0.0310611	4.80249	0.189842
ENSG00000189127	ANKRD34B	0.218358	0.742319	0.189842
ENSG00000127362	TAS2R3	-0.106769	2.07904	0.189974
ENSG00000131043	AAR2	0.0404992	4.0701	0.189974
ENSG00000157303	SUSD3	-0.0613455	3.94538	0.189974
ENSG00000213557	RP11-240E2.2	-0.197271	-0.772409	0.189974
ENSG00000274963	Metazoa_SRP	0.0674642	3.77171	0.189974
ENSG00000279923	CTD-2008E3.1	0.142039	-0.258009	0.189974
ENSG00000235411	AC007041.2	-0.180848	-2.39086	0.189995
ENSG00000145703	IQGAP2	0.0462595	8.26817	0.190003
ENSG00000085382	HACE1	-0.0438751	4.33852	0.190061
ENSG00000141469	SLC14A1	-0.149254	5.64013	0.190061
ENSG00000139926	FRMD6	0.162969	-0.0193483	0.190503
ENSG00000183850	ZNF730	-0.213785	-2.14661	0.190574
ENSG00000179456	ZBTB18	0.0329839	6.84667	0.190698
ENSG00000270012	LL0XNC01-7P3.1	-0.0601799	2.86231	0.190698
ENSG00000073169	SELO	0.0546098	4.01175	0.190785
ENSG00000109184	DCUN1D4	-0.0512697	4.77018	0.190785
ENSG00000121594	CD80	-0.140108	1.22044	0.190785
ENSG00000162591	MEGF6	0.0835699	4.72242	0.190785
ENSG00000185418	TARSL2	-0.0387134	4.9207	0.190785
ENSG00000204619	PPP1R11	0.0329994	5.00493	0.190785
ENSG00000221025	MIR1250	0.164542	-0.713102	0.190785
ENSG00000256706	RP5-1096D14.3	0.108576	0.780745	0.190785
ENSG00000266918	RP11-798G7.8	-0.259547	-1.43379	0.190785
ENSG00000171298	GAA	0.0819888	5.2282	0.190835
ENSG00000008277	ADAM22	-0.0716674	3.20833	0.190895
ENSG00000104957	CCDC130	0.0464424	4.08927	0.190895
ENSG00000177000	MTHFR	0.050499	5.51642	0.190895
ENSG00000212993	POU5F1B	-0.117862	0.754996	0.190895
ENSG00000090263	MRPS33	-0.0871514	3.15093	0.190975
ENSG00000202566	MIR421	-0.121914	1.49041	0.190975
ENSG00000267216	AC010642.1	0.0634325	2.0719	0.190975
ENSG00000161643	SIGLEC16	0.1653	-0.262032	0.191442
ENSG00000259479	SORD2P	-0.166747	-0.355555	0.191474
ENSG00000138646	HERC5	0.177616	5.81189	0.191558
ENSG00000188672	RHCE	-0.18842	0.816436	0.191558
ENSG00000189045	ANKDD1B	-0.126944	0.532443	0.191558
ENSG00000278864	RP11-45M22.2	-0.0842499	3.26215	0.191558
ENSG00000108651	UTP6	0.0394174	5.84082	0.191565
ENSG00000113387	SUB1	-0.0716198	6.15355	0.191565
ENSG00000113494	PRLR	0.101523	2.1092	0.191565
ENSG00000134369	NAV1	-0.0959963	2.61104	0.191565
ENSG00000137154	RPS6	-0.11971	8.65916	0.191565
ENSG00000167881	SRP68	-0.0358585	5.02504	0.191565
ENSG00000211655	IGLV1-36	0.24393	-1.90644	0.191565
ENSG00000225300	RP11-1086F11.1	-0.101468	1.49274	0.191565
ENSG00000251247	ZNF345	-0.0521481	3.25642	0.191565
ENSG00000278794	Metazoa_SRP	0.191043	-1.81654	0.191565
ENSG00000012232	EXTL3	0.0550187	6.44067	0.191573
ENSG00000213315	CTD-3035D6.1	-0.205038	-2.19594	0.191573
ENSG00000166888	STAT6	0.0442999	8.36514	0.191615
ENSG00000130021	HDHD1	-0.0403077	3.69376	0.191706
ENSG00000213770	FAM210CP	-0.350264	-2.00452	0.191706
ENSG00000246596	RP11-1277A3.2	-0.0646716	3.60134	0.191706
ENSG00000279199	RP11-749I16.3	0.141861	-0.190501	0.191706
ENSG00000233184	RP11-421L21.3	-0.0716304	3.2798	0.19172
ENSG00000083857	FAT1	-0.224168	1.23591	0.191953
ENSG00000165661	QSOX2	-0.0567947	4.30318	0.191953
ENSG00000168904	LRRC28	-0.0543671	4.06947	0.191965
ENSG00000153563	CD8A	0.131103	6.17263	0.191967
ENSG00000134375	TIMM17A	-0.0580688	3.93973	0.192278
ENSG00000105879	CBLL1	-0.0412972	5.06388	0.192437
ENSG00000157601	MX1	0.176793	7.08428	0.192513
ENSG00000252206	RNU7-40P	0.203318	-1.93284	0.192513
ENSG00000267453	AC004791.2	0.268775	-1.97585	0.192513
ENSG00000271022	RP11-142I2.1	-0.13389	0.446253	0.192631
ENSG00000231027	AC079325.6	0.17923	2.61381	0.192693
ENSG00000272916	RP11-574K11.31	-0.130165	0.317935	0.19273
ENSG00000281344	HELLPAR	-0.0909131	2.60646	0.19273
ENSG00000230438	SERPINB9P1	-0.0878991	2.99751	0.192747
ENSG00000059145	UNKL	0.0565231	4.75634	0.192855
ENSG00000127955	GNAI1	0.144451	0.134705	0.192855
ENSG00000163349	HIPK1	-0.0524835	8.26127	0.192894
ENSG00000266019	MIR3609	-0.161014	4.26057	0.192894
ENSG00000166783	KIAA0430	-0.0776442	7.89257	0.192934
ENSG00000248121	SMURF2P1	0.149256	-0.490976	0.192934
ENSG00000149516	MS4A3	0.185948	2.39308	0.192958
ENSG00000019995	ZRANB1	-0.0563624	6.66838	0.193083
ENSG00000067596	DHX8	0.0338298	7.07419	0.193083
ENSG00000100285	NEFH	0.175273	-0.415277	0.193083
ENSG00000105122	RASAL3	0.0573832	5.23613	0.193083
ENSG00000105963	ADAP1	0.0764908	3.11051	0.193083
ENSG00000106367	AP1S1	0.078791	2.2859	0.193083
ENSG00000119608	PROX2	0.182752	-0.814889	0.193083
ENSG00000140451	PIF1	0.164572	-0.270328	0.193083
ENSG00000157306	RP11-66N24.4	-0.0896787	1.15327	0.193083
ENSG00000168275	COA6	-0.0891382	2.14488	0.193083
ENSG00000173065	FAM222B	-0.0933164	1.78953	0.193083
ENSG00000187098	MITF	0.0830592	2.31255	0.193083
ENSG00000207561	MIR635	0.175605	-0.87888	0.193083
ENSG00000225663	FAM195B	0.0670892	3.51052	0.193083
ENSG00000240864	IGKV1-16	0.215226	0.496834	0.193083
ENSG00000115170	ACVR1	-0.0596183	4.05477	0.193161
ENSG00000127837	AAMP	0.0478551	5.18626	0.193161
ENSG00000172053	QARS	0.0456603	6.69341	0.193161
ENSG00000186187	ZNRF1	-0.0695072	2.39889	0.193161
ENSG00000229054	AC074338.4	0.115316	0.723277	0.193161
ENSG00000245105	A2M-AS1	-0.130845	5.47043	0.193161
ENSG00000274961	RP3-492J12.2	-0.112503	1.06654	0.193161
ENSG00000185088	RPS27L	-0.069315	4.27281	0.193477
ENSG00000090060	PAPOLA	-0.0337724	8.29968	0.193816
ENSG00000115977	AAK1	-0.0720004	7.45356	0.193816
ENSG00000126903	SLC10A3	0.0665778	3.55505	0.193816
ENSG00000157404	KIT	0.111669	1.9864	0.193816
ENSG00000170464	DNAJC18	-0.0675061	2.39352	0.193816
ENSG00000189171	S100A13	0.126513	0.168889	0.193816
ENSG00000254477	AP000640.10	0.0848282	1.30328	0.193816
ENSG00000091129	NRCAM	0.23563	0.319701	0.19459
ENSG00000136999	NOV	0.120897	3.79993	0.194696
ENSG00000110395	CBL	-0.0976733	7.2444	0.194742
ENSG00000243660	ZNF487	0.0597363	3.88092	0.19478
ENSG00000281217	AC018816.1	-0.199545	-2.1584	0.19478
ENSG00000009335	UBE3C	-0.023738	6.90201	0.194913
ENSG00000100027	YPEL1	0.0669991	3.95912	0.194913
ENSG00000142687	KIAA0319L	0.0521536	6.36246	0.194913
ENSG00000163624	CDS1	-0.170887	-0.674785	0.194913
ENSG00000182022	CHST15	0.0559715	8.62969	0.194913
ENSG00000204650	CRHR1-IT1	-0.0584737	3.78816	0.194913
ENSG00000234946	SDHCP3	0.194486	-1.44284	0.194913
ENSG00000247774	PCED1B-AS1	-0.0508416	5.93269	0.194913
ENSG00000211873	TRAJ16	-0.0912407	1.79068	0.194992
ENSG00000259119	RP11-1127D7.1	-0.220622	-1.93195	0.195241
ENSG00000103035	PSMD7	0.0345454	5.86544	0.195296
ENSG00000264204	AGAP7P	0.151471	1.29508	0.195571
ENSG00000064763	FAR2	0.0634217	5.78883	0.195703
ENSG00000256073	URB1-AS1	0.156388	-0.227743	0.195703
ENSG00000116903	EXOC8	0.0347862	6.53495	0.195746
ENSG00000169951	ZNF764	-0.0556605	2.48114	0.195746
ENSG00000170379	TCAF2	-0.0681945	2.84533	0.195746
ENSG00000182179	UBA7	0.0522962	6.22712	0.195746
ENSG00000227039	ITGB2-AS1	0.0642263	5.37674	0.195746
ENSG00000260236	RP11-708J19.1	0.0898222	1.49033	0.195746
ENSG00000265727	RN7SL648P	-0.112804	2.5071	0.195746
ENSG00000273173	SNURF	-0.138475	0.152356	0.195746
ENSG00000184916	JAG2	-0.174044	-1.4593	0.195785
ENSG00000114767	RRP9	0.0666446	2.73293	0.195811
ENSG00000108468	CBX1	0.0418651	5.46179	0.196066
ENSG00000132530	XAF1	0.126566	6.86717	0.196066
ENSG00000213542	RP11-467H10.1	0.102465	0.817997	0.196246
ENSG00000106609	TMEM248	0.0220686	6.84916	0.196611
ENSG00000137944	CCBL2	-0.0495191	4.31531	0.196611
ENSG00000197149	RP11-452G18.2	-0.185577	2.53663	0.196611
ENSG00000276524	RP11-323F24.3	0.200025	-1.89463	0.196611
ENSG00000080608	KIAA0020	-0.0471774	4.72139	0.196671
ENSG00000119596	YLPM1	-0.057822	6.62814	0.196671
ENSG00000123415	SMUG1	0.033921	4.48189	0.196671
ENSG00000146386	ABRACL	-0.0648514	4.17006	0.196671
ENSG00000241288	RP11-379B18.5	-0.097651	1.17374	0.196671
ENSG00000261126	RP11-795F19.1	-0.160657	-0.562637	0.196671
ENSG00000134419	RPS15A	-0.142268	6.43401	0.196927
ENSG00000235919	ASH1L-AS1	0.0670101	1.97908	0.196927
ENSG00000111674	ENO2	-0.0637736	3.7843	0.197054
ENSG00000140368	PSTPIP1	0.0576392	6.74101	0.197309
ENSG00000248643	RBM14-RBM4	-0.0627492	2.52711	0.197309
ENSG00000273893	RP1-101A2.1	-0.106695	0.545857	0.197309
ENSG00000138031	ADCY3	-0.0661644	3.27739	0.197363
ENSG00000077380	DYNC1I2	-0.0374756	5.34656	0.197403
ENSG00000148344	PTGES	0.227169	-0.682054	0.197403
ENSG00000169962	TAS1R3	0.166811	-1.15415	0.197403
ENSG00000237945	LINC00649	-0.0876948	5.1635	0.197694
ENSG00000170615	SLC26A5	0.280004	-1.81539	0.198141
ENSG00000263916	RP11-110H1.4	-0.135461	-0.208024	0.198164
ENSG00000109189	USP46	-0.067355	4.0771	0.198202
ENSG00000272375	RP11-51J9.6	0.180742	-1.22059	0.198299
ENSG00000189350	FAM179A	0.0974589	2.77508	0.198324
ENSG00000260521	CTD-2576F9.1	0.163422	-2.39292	0.198324
ENSG00000163481	RNF25	0.0465762	3.51276	0.198328
ENSG00000119599	DCAF4	-0.0671999	2.96592	0.198384
ENSG00000141574	SECTM1	0.0828521	6.13084	0.198384
ENSG00000188958	UTS2B	-0.230028	-1.97191	0.198384
ENSG00000137207	YIPF3	0.0512356	5.29215	0.198392
ENSG00000276410	HIST1H2BB	0.12914	1.86449	0.198559
ENSG00000023330	ALAS1	0.0439935	4.81126	0.198569
ENSG00000266998	RP11-936I5.1	0.107098	1.02567	0.198596
ENSG00000102760	RGCC	-0.0894414	4.99723	0.198678
ENSG00000112511	PHF1	0.0398552	5.01596	0.198918
ENSG00000011422	PLAUR	0.0655758	5.95518	0.199081
ENSG00000214787	MS4A4E	0.0810706	3.16575	0.199092
ENSG00000049541	RFC2	0.0435363	4.09291	0.199236
ENSG00000064687	ABCA7	0.0889022	6.39875	0.199236
ENSG00000100628	ASB2	0.088423	1.9139	0.199236
ENSG00000102893	PHKB	-0.0328255	6.83144	0.199236
ENSG00000110330	BIRC2	-0.0572724	7.269	0.199236
ENSG00000131849	ZNF132	0.0843174	3.61531	0.199236
ENSG00000133028	SCO1	-0.0304308	4.96187	0.199236
ENSG00000135525	MAP7	0.108993	2.248	0.199236
ENSG00000163346	PBXIP1	0.0556039	7.89965	0.199236
ENSG00000165733	BMS1	-0.0354824	5.71954	0.199236
ENSG00000183255	PTTG1IP	0.0329586	7.5007	0.199236
ENSG00000206698	RNU1-73P	0.197032	-1.74705	0.199236
ENSG00000232504	ST3GAL5-AS1	0.113889	0.549718	0.199236
ENSG00000241351	IGKV3-11	0.159302	2.98514	0.199236
ENSG00000243147	MRPL33	-0.0530316	3.77974	0.199236
ENSG00000255726	XXbac-BPG299F13.15	0.188338	-2.32745	0.199236
ENSG00000273080	RP11-301O19.1	-0.193862	-1.21373	0.199236
ENSG00000279859	AC093323.1	0.189118	-1.65782	0.199236
ENSG00000185684	EP400NL	-0.0770255	3.90685	0.19937
ENSG00000253250	C8orf88	-0.132511	0.839917	0.19937
ENSG00000130023	ERMARD	-0.0410463	4.6266	0.199474
ENSG00000091490	SEL1L3	-0.0528378	6.76701	0.19992
ENSG00000159176	CSRP1	0.0334342	5.45027	0.200064
ENSG00000177885	GRB2	0.0374159	8.28392	0.200532
ENSG00000204536	CCHCR1	0.0540687	3.02874	0.200539
ENSG00000178694	NSUN3	-0.0666662	5.86723	0.200597
ENSG00000268903	RP11-34P13.15	-0.17369	-0.661782	0.200706
ENSG00000103005	USB1	-0.0660579	4.71274	0.200754
ENSG00000114942	EEF1B2	-0.143503	5.57269	0.200754
ENSG00000138073	PREB	0.0374107	4.4662	0.200754
ENSG00000148950	IMMP1L	-0.0658569	2.76671	0.200754
ENSG00000185650	ZFP36L1	-0.0525563	6.12497	0.200789
ENSG00000253653	CTC-248O19.1	-0.188255	-1.38337	0.200789
ENSG00000203880	PCMTD2	-0.0343382	6.58556	0.200816
ENSG00000133943	C14orf159	0.0517291	7.49179	0.201087
ENSG00000213523	SRA1	0.0399249	4.8437	0.201297
ENSG00000238121	LINC00426	-0.0604901	4.47844	0.201297
ENSG00000260916	CCPG1	0.0417147	5.90227	0.201395
ENSG00000142089	IFITM3	0.210707	5.46719	0.201436
ENSG00000158716	DUSP23	0.0699631	2.79286	0.201552
ENSG00000207110	RNU1-106P	-0.199976	-2.20497	0.201646
ENSG00000123395	ATG101	0.0528996	3.73921	0.20178
ENSG00000161249	DMKN	-0.199416	-1.06579	0.20178
ENSG00000198836	OPA1	-0.0390551	6.93461	0.20178
ENSG00000211885	TRAJ4	-0.0831022	1.85847	0.20178
ENSG00000227603	RP11-165J3.6	0.123048	0.501769	0.20178
ENSG00000235652	RP11-545I5.3	0.0898789	1.47193	0.20178
ENSG00000256053	APOPT1	-0.0505075	2.93347	0.20178
ENSG00000225447	RPS15AP10	-0.0948981	1.81657	0.201819
ENSG00000254897	RP11-482L11.1	-0.201482	-2.33913	0.201984
ENSG00000100938	GMPR2	0.0320026	6.39012	0.202063
ENSG00000226221	RPL26P19	-0.275877	-1.36353	0.202063
ENSG00000257642	RP11-474B16.1	0.219194	-1.78938	0.202063
ENSG00000198185	ZNF334	0.19289	-1.02561	0.202137
ENSG00000249258	RP11-468H14.2	-0.166674	-0.0155919	0.202403
ENSG00000268362	CTD-2017D11.1	-0.0794432	4.04161	0.202403
ENSG00000158615	PPP1R15B	0.024973	7.85221	0.202532
ENSG00000167863	ATP5H	-0.0465126	4.95457	0.202663
ENSG00000185215	TNFAIP2	0.0658921	8.07872	0.202663
ENSG00000197461	PDGFA	0.146718	2.0371	0.202663
ENSG00000081189	MEF2C	0.0561178	6.78688	0.202694
ENSG00000115392	FANCL	-0.0886593	2.80405	0.202694
ENSG00000130024	PHF10	-0.0437018	5.73498	0.202694
ENSG00000269335	IKBKG	0.065247	2.86041	0.202694
ENSG00000226640	RP11-21J7.1	-0.214866	-1.35579	0.20282
ENSG00000241878	PISD	0.061665	6.27628	0.20282
ENSG00000262636	CTD-3088G3.4	-0.177033	-0.588724	0.202971
ENSG00000131269	ABCB7	-0.0340665	4.69238	0.203023
ENSG00000141540	TTYH2	-0.0538652	3.72118	0.203023
ENSG00000162402	USP24	-0.0358837	8.14577	0.203023
ENSG00000198874	TYW1	-0.0336109	4.53487	0.203023
ENSG00000274712	RP11-147L13.15	-0.0718546	2.27611	0.203023
ENSG00000173706	HEG1	-0.066605	4.90402	0.203143
ENSG00000248677	CTD-2044J15.1	-0.180644	-1.26076	0.203143
ENSG00000135363	LMO2	0.0455503	5.76597	0.203233
ENSG00000214629	RPSAP6	-0.100587	1.58791	0.203424
ENSG00000166200	COPS2	-0.0809168	5.31264	0.203705
ENSG00000166337	TAF10	0.0382767	6.01249	0.203705
ENSG00000275714	HIST1H3A	0.0993087	1.98718	0.203705
ENSG00000279670	RP11-70L8.5	-0.100986	1.56041	0.203705
ENSG00000084207	GSTP1	0.0623201	6.04226	0.203728
ENSG00000163154	TNFAIP8L2	0.0399746	5.96825	0.203728
ENSG00000272465	RP1-136B1.1	-0.198448	-1.48258	0.203853
ENSG00000119684	MLH3	-0.0415671	5.62413	0.20399
ENSG00000152642	GPD1L	-0.0381203	4.94639	0.20399
ENSG00000162702	ZNF281	0.0442397	6.71281	0.20399
ENSG00000164081	TEX264	0.0425161	5.21283	0.20399
ENSG00000187566	NHLRC1	0.162784	-0.86017	0.20399
ENSG00000203943	SAMD13	0.19655	-2.03361	0.20399
ENSG00000252311	RNU1-103P	0.192474	-2.14773	0.20399
ENSG00000261449	RP11-589C21.5	0.161294	-0.545106	0.20399
ENSG00000169704	GP9	0.166258	2.8659	0.204047
ENSG00000178104	PDE4DIP	-0.048549	5.23381	0.20435
ENSG00000205763	RP9P	-0.122271	0.207835	0.20435
ENSG00000083290	ULK2	-0.0384117	4.84901	0.204403
ENSG00000228218	ATF4P3	-0.128472	0.464396	0.204407
ENSG00000125630	POLR1B	-0.035858	5.12364	0.204452
ENSG00000165731	RET	0.195757	-1.59435	0.204452
ENSG00000178878	APOLD1	0.0868224	2.42398	0.204452
ENSG00000116120	FARSB	-0.0396054	4.4924	0.204549
ENSG00000126012	KDM5C	0.0386763	7.035	0.204637
ENSG00000145354	CISD2	-0.119336	4.68605	0.204637
ENSG00000173812	EIF1	-0.047609	6.77622	0.204637
ENSG00000206728	Y_RNA	-0.204887	-1.95087	0.204874
ENSG00000246225	RP11-17A1.3	-0.131439	0.187562	0.204874
ENSG00000064961	HMG20B	0.055666	3.72009	0.205056
ENSG00000103599	IQCH	-0.139761	-0.220681	0.205056
ENSG00000133247	SUV420H2	0.0800887	1.6292	0.205056
ENSG00000137100	DCTN3	0.0356826	4.49428	0.205132
ENSG00000221333	MIR548K	-0.198759	-2.24052	0.205145
ENSG00000232070	TMEM253	0.194543	-2.23204	0.205173
ENSG00000248366	TRAJ51	-0.109039	0.996188	0.205179
ENSG00000065150	IPO5	-0.0356946	6.17611	0.205382
ENSG00000249693	THEGL	-0.211855	-0.401764	0.205382
ENSG00000261692	RP1-168P16.1	-0.192868	-1.03817	0.205382
ENSG00000141096	DPEP3	0.108578	1.999	0.205382
ENSG00000241511	RPS15AP24	-0.203207	-2.43019	0.205382
ENSG00000266053	NDUFV2-AS1	-0.0637087	2.17513	0.205464
ENSG00000234771	SLC25A25-AS1	-0.0933312	1.95213	0.205705
ENSG00000131475	VPS25	0.0445756	4.22801	0.205731
ENSG00000261609	GAN	-0.0335996	5.00898	0.205731
ENSG00000232381	OR52U1P	0.129489	0.141461	0.205746
ENSG00000251728	Y_RNA	0.107059	0.828659	0.205919
ENSG00000103313	MEFV	0.056188	7.97928	0.205929
ENSG00000025800	KPNA6	-0.0389761	6.3647	0.205933
ENSG00000241429	EEF1A1P25	-0.1924	-2.30696	0.205933
ENSG00000227394	AC007386.3	-0.198582	-1.44135	0.205954
ENSG00000103196	CRISPLD2	0.0952406	6.91577	0.206055
ENSG00000125459	MSTO1	-0.0578116	2.40548	0.206055
ENSG00000112182	BACH2	-0.0878727	5.64244	0.206573
ENSG00000232953	HSPA8P18	-0.218479	-0.505129	0.206573
ENSG00000163399	ATP1A1	-0.0393445	7.24191	0.206627
ENSG00000278463	HIST1H2AB	0.141733	1.36907	0.206656
ENSG00000122376	FAM35A	-0.0696665	4.80941	0.206817
ENSG00000168126	OR2W6P	0.191307	-1.12945	0.20691
ENSG00000148219	ASTN2	-0.0712211	2.02619	0.206928
ENSG00000230373	GOLGA6L5P	0.208955	-1.57719	0.206928
ENSG00000261574	RP1-168P16.2	-0.137372	1.69396	0.206928
ENSG00000234332	BCAS2P2	-0.188648	-0.824055	0.207084
ENSG00000184432	COPB2	0.0274485	7.29016	0.207372
ENSG00000006576	PHTF2	-0.0483889	5.93394	0.207449
ENSG00000080802	CNOT4	-0.0408177	5.39067	0.207449
ENSG00000265802	RN7SL49P	-0.162306	-0.844666	0.207449
ENSG00000136436	CALCOCO2	0.0331059	7.03251	0.207613
ENSG00000143977	SNRPG	-0.0857127	3.05412	0.207613
ENSG00000224888	RP5-1142A6.2	0.188427	-2.17837	0.207613
ENSG00000253549	RP11-317J10.2	-0.202632	0.0181365	0.207721
ENSG00000241839	PLEKHO2	0.0578614	6.53055	0.20782
ENSG00000260936	FTO-IT1	-0.0857951	2.25567	0.208078
ENSG00000091542	ALKBH5	0.0424422	6.47099	0.208147
ENSG00000136842	TMOD1	-0.159065	5.31446	0.208172
ENSG00000235081	AC010492.2	0.185673	-0.7782	0.208172
ENSG00000102904	TSNAXIP1	-0.194067	-0.838315	0.208509
ENSG00000139567	ACVRL1	0.151159	-0.080529	0.208509
ENSG00000234287	RP11-761N21.2	-0.294611	-0.457384	0.208509
ENSG00000248445	SEMA6A-AS1	-0.0752412	2.39686	0.208509
ENSG00000137288	UQCC2	-0.0490269	3.71759	0.208571
ENSG00000138382	METTL5	-0.0703273	2.9435	0.208571
ENSG00000152763	WDR78	-0.109875	0.917036	0.208571
ENSG00000275700	AATF	0.0322659	5.90703	0.208571
ENSG00000115685	PPP1R7	0.0321581	5.13677	0.20859
ENSG00000155876	RRAGA	0.0370188	5.22688	0.208601
ENSG00000234493	GS1-421I3.2	0.183928	-0.203036	0.208601
ENSG00000182324	KCNJ14	-0.177798	-1.12184	0.208951
ENSG00000204086	RPA4	-0.087977	1.10145	0.209004
ENSG00000272097	RP11-421M1.8	-0.170273	-0.885792	0.209004
ENSG00000280206	CTB-193M12.5	0.0557267	3.45912	0.209201
ENSG00000206838	SNORA5A	0.116739	1.61609	0.209216
ENSG00000136463	TACO1	0.0467637	3.02976	0.209264
ENSG00000166289	PLEKHF1	0.0853164	3.73751	0.209264
ENSG00000124107	SLPI	-0.156919	2.91222	0.2093
ENSG00000254286	RP11-89K10.1	-0.0970368	1.54365	0.209305
ENSG00000109320	NFKB1	-0.0347518	7.20442	0.209367
ENSG00000226233	RP1-151B14.9	0.210099	-1.99871	0.209367
ENSG00000223776	LGALS8-AS1	0.164735	-0.99238	0.209448
ENSG00000196730	DAPK1	0.0731369	5.8559	0.20951
ENSG00000254454	RCC2P6	0.138913	-0.103798	0.20951
ENSG00000153048	CARHSP1	0.0547108	5.06334	0.209976
ENSG00000240718	RN7SL851P	0.175031	-1.36342	0.210444
ENSG00000270019	RP11-141B14.1	-0.095277	1.27067	0.210444
ENSG00000157216	SSBP3	-0.0772236	4.81997	0.210957
ENSG00000186001	LRCH3	-0.0407909	6.19799	0.211017
ENSG00000258768	CTD-2292M16.8	-0.135714	0.63295	0.211024
ENSG00000144233	AMMECR1L	-0.0336049	4.60329	0.211066
ENSG00000185864	NPIPB4	-0.135196	1.94016	0.211066
ENSG00000272030	RP1-178F15.4	0.158203	-0.754459	0.211066
ENSG00000133661	SFTPD	0.193042	-1.28767	0.211389
ENSG00000133706	LARS	-0.034542	6.72543	0.211389
ENSG00000134222	PSRC1	0.0724559	2.1933	0.211389
ENSG00000211785	TRAV12-1	-0.109184	1.97262	0.211389
ENSG00000268996	MAN1B1-AS1	0.152381	-0.848292	0.211389
ENSG00000221445	MIR1301	0.179023	-1.95025	0.211406
ENSG00000170919	TPT1-AS1	-0.0652346	4.13457	0.211961
ENSG00000255874	LINC00346	0.205518	-1.98305	0.211961
ENSG00000100722	ZC3H14	-0.0291486	5.66998	0.211963
ENSG00000054967	RELT	0.053934	6.80615	0.212068
ENSG00000182195	LDOC1	-0.189996	-1.50137	0.212068
ENSG00000224356	RP11-151A6.4	-0.0796165	1.94974	0.212134
ENSG00000181458	TMEM45A	-0.218567	-1.75549	0.212187
ENSG00000112039	FANCE	0.0582058	2.5574	0.21259
ENSG00000153165	RGPD3	-0.193921	-1.58346	0.21259
ENSG00000166833	NAV2	-0.15895	-0.128913	0.21259
ENSG00000272505	RP11-981G7.6	-0.102526	2.34268	0.21259
ENSG00000234141	AC009473.1	0.186275	-1.60721	0.212734
ENSG00000123154	WDR83	0.0665844	2.22185	0.212975
ENSG00000182087	TMEM259	0.0596164	5.74919	0.212975
ENSG00000185340	GAS2L1	0.113927	1.84006	0.212975
ENSG00000207248	RNU6-1005P	-0.133685	0.0922149	0.212975
ENSG00000261611	AC010547.9	0.193082	-2.02181	0.212975
ENSG00000159111	MRPL10	0.0488034	3.73398	0.213048
ENSG00000124782	RREB1	-0.0604363	6.17567	0.213088
ENSG00000137819	PAQR5	0.210167	-1.72411	0.213184
ENSG00000005075	POLR2J	0.0559291	3.98168	0.21335
ENSG00000239203	AC093484.4	-0.144989	-0.466211	0.21335
ENSG00000254362	RP11-14I17.3	0.108901	0.806947	0.213398
ENSG00000212283	SNORD89	-0.106259	2.93401	0.213484
ENSG00000280434	RP4-671O14.6	-0.146456	0.538554	0.213484
ENSG00000256269	HMBS	-0.120308	3.71063	0.213888
ENSG00000276386	RP11-203I2.1	0.319503	-2.02756	0.213911
ENSG00000211896	IGHG1	0.195401	3.34842	0.213997
ENSG00000177570	SAMD12	-0.116578	3.102	0.214056
ENSG00000132004	FBXW9	0.104998	0.534863	0.214415
ENSG00000136960	ENPP2	0.102404	1.58157	0.214556
ENSG00000099800	TIMM13	0.0692835	2.86266	0.214603
ENSG00000186081	KRT5	0.233103	-1.37064	0.214603
ENSG00000271270	TMCC1-AS1	0.0775072	1.74763	0.214603
ENSG00000211947	IGHV3-21	0.187827	0.0681638	0.21463
ENSG00000258352	RP11-23J18.1	-0.0764641	1.66645	0.21463
ENSG00000152944	MED21	-0.0451816	4.82774	0.21474
ENSG00000231047	GCNT1P3	0.089445	1.82433	0.21474
ENSG00000187866	FAM122A	-0.0316564	5.05975	0.214802
ENSG00000080854	IGSF9B	-0.118769	1.94412	0.214961
ENSG00000165895	ARHGAP42	-0.104223	1.96164	0.215159
ENSG00000003393	ALS2	0.0446481	5.01116	0.21521
ENSG00000162972	C2orf47	0.0630816	2.55746	0.215306
ENSG00000142856	ITGB3BP	-0.0796989	3.0705	0.215393
ENSG00000154978	VOPP1	-0.0381214	5.87358	0.215393
ENSG00000272941	RP11-134L10.1	0.0805909	3.16362	0.215393
ENSG00000101019	UQCC1	-0.0357459	5.01843	0.215494
ENSG00000211838	TRAJ52	-0.105583	0.920209	0.215494
ENSG00000211869	TRAJ20	-0.0776961	2.24858	0.215494
ENSG00000213741	RPS29	-0.126311	6.64949	0.215494
ENSG00000275344	MIR6503	0.186932	-1.39345	0.215494
ENSG00000262803	RP11-160A9.3	-0.134674	1.25083	0.215699
ENSG00000186352	ANKRD37	0.0920517	1.18673	0.215777
ENSG00000266907	AC006116.22	0.14235	-0.308592	0.21586
ENSG00000004809	SLC22A16	-0.133565	1.72926	0.215895
ENSG00000065621	GSTO2	0.0981557	0.756537	0.215895
ENSG00000123600	METTL8	-0.0505918	4.52878	0.215895
ENSG00000137757	CASP5	-0.119617	3.83296	0.215895
ENSG00000140395	WDR61	-0.033555	4.83732	0.215895
ENSG00000177369	FLJ40194	0.181205	-1.5839	0.215895
ENSG00000196569	LAMA2	-0.116888	1.65796	0.215895
ENSG00000214093	RP11-247I13.3	-0.143033	-0.303191	0.215895
ENSG00000277765	AL353644.11	-0.167481	0.398886	0.215895
ENSG00000279320	RP11-329N15.3	-0.11306	2.68922	0.215895
ENSG00000267702	RP11-53B2.2	-0.0903937	4.6081	0.215992
ENSG00000111348	ARHGDIB	0.0362264	9.55959	0.21615
ENSG00000221947	XKR9	-0.211508	-0.496564	0.216178
ENSG00000227456	LINC00310	-0.136923	0.400861	0.216312
ENSG00000109920	FNBP4	-0.0381223	6.98173	0.216352
ENSG00000249697	RP11-155L15.1	-0.215192	-2.50625	0.216352
ENSG00000055483	USP36	-0.060806	4.54619	0.21643
ENSG00000270441	RP11-694I15.7	0.0776871	1.42757	0.216434
ENSG00000203279	RP11-498P14.5	-0.182936	-1.30203	0.21644
ENSG00000226784	PGAM4	0.145978	-2.68766	0.216683
ENSG00000111707	SUDS3	-0.0309798	6.55851	0.216921
ENSG00000171596	NMUR1	0.119267	2.90581	0.216921
ENSG00000063601	MTMR1	-0.0314868	6.18938	0.217191
ENSG00000136522	MRPL47	-0.0965511	2.86854	0.217278
ENSG00000133030	MPRIP	-0.0476846	7.35379	0.217381
ENSG00000164151	ICE1	-0.0283992	6.50722	0.217392
ENSG00000186416	NKRF	-0.0403877	3.90146	0.217392
ENSG00000153093	ACOXL	0.154793	-0.199527	0.217537
ENSG00000237485	SGOL1-AS1	-0.135475	0.0537319	0.217537
ENSG00000128805	ARHGAP22	0.112804	1.47973	0.217711
ENSG00000124198	ARFGEF2	-0.0272811	6.55989	0.217836
ENSG00000168913	ENHO	0.170646	-0.396135	0.217873
ENSG00000100865	CINP	0.0344273	4.3482	0.217973
ENSG00000280402	RP11-20I23.10	0.187226	-1.50671	0.217973
ENSG00000163166	IWS1	0.0263161	6.38681	0.218218
ENSG00000071564	TCF3	-0.0803052	4.5469	0.21828
ENSG00000023902	PLEKHO1	0.037687	7.10764	0.218574
ENSG00000248559	RP11-215P8.3	0.088049	1.188	0.218574
ENSG00000176340	COX8A	0.0567908	4.42704	0.218593
ENSG00000168092	PAFAH1B2	0.0254282	6.33107	0.218733
ENSG00000234741	GAS5	-0.0966796	5.0754	0.218733
ENSG00000279557	CTD-2210P15.3	-0.179992	-1.45017	0.218733
ENSG00000124299	PEPD	0.0442015	4.76673	0.218784
ENSG00000267030	CTB-50L17.7	0.178792	-1.80616	0.218784
ENSG00000115364	MRPL19	-0.0390227	4.55546	0.218829
ENSG00000115718	PROC	0.175311	-0.896141	0.219349
ENSG00000146109	ABT1	0.038185	5.04569	0.219349
ENSG00000221157	AC009196.1	-0.186102	-1.15125	0.219585
ENSG00000100596	SPTLC2	0.0356796	7.60966	0.219851
ENSG00000162616	DNAJB4	-0.0700617	2.89517	0.219851
ENSG00000160803	UBQLN4	-0.0615237	2.65056	0.219875
ENSG00000186188	FFAR4	-0.198788	-1.49205	0.219875
ENSG00000118515	SGK1	0.0565535	7.05587	0.219945
ENSG00000261040	WFDC21P	-0.215763	-1.80399	0.220045
ENSG00000114270	COL7A1	0.123118	0.293528	0.22006
ENSG00000112893	MAN2A1	-0.0314157	7.33936	0.220197
ENSG00000198000	NOL8	-0.0352888	5.94217	0.220197
ENSG00000180891	CUEDC1	0.0658893	3.37804	0.220382
ENSG00000197385	ZNF860	-0.145861	2.78196	0.220382
ENSG00000133872	SARAF	0.0431372	8.79892	0.220573
ENSG00000173327	MAP3K11	0.0504201	5.96485	0.220573
ENSG00000197965	MPZL1	0.090442	6.5892	0.220683
ENSG00000225484	NUTM2B-AS1	-0.107003	5.18834	0.220775
ENSG00000227242	NBPF13P	-0.411186	-0.223844	0.220864
ENSG00000234389	AC007278.3	0.145288	3.78066	0.220864
ENSG00000100307	CBX7	0.0450512	6.29614	0.220971
ENSG00000129116	PALLD	0.0990933	2.39866	0.220971
ENSG00000219487	RP11-365H23.1	-0.188499	-1.51364	0.221046
ENSG00000221680	MIR1278	0.183169	-2.13142	0.221122
ENSG00000174243	DDX23	0.0351979	6.94637	0.221601
ENSG00000160321	ZNF208	-0.177282	2.10056	0.221629
ENSG00000204642	HLA-F	0.0550205	8.04819	0.221753
ENSG00000226419	SLC16A1-AS1	-0.0566678	2.97253	0.221753
ENSG00000228889	UBAC2-AS1	0.0997227	0.821863	0.221753
ENSG00000215068	AC025171.1	0.0416828	4.29432	0.221836
ENSG00000120868	APAF1	0.0416804	7.82621	0.221865
ENSG00000136404	TM6SF1	0.0494181	5.35109	0.221869
ENSG00000149930	TAOK2	0.0394579	5.22332	0.221878
ENSG00000182557	SPNS3	0.0832893	2.01918	0.221904
ENSG00000066422	ZBTB11	-0.0302172	6.56686	0.221919
ENSG00000089009	RPL6	-0.0998448	7.55579	0.221919
ENSG00000259642	ST20-AS1	0.0697085	2.58122	0.221919
ENSG00000266777	SH3GL1P1	-0.111616	1.41502	0.221919
ENSG00000088538	DOCK3	-0.0901466	1.97829	0.221964
ENSG00000275004	ZNF280B	-0.0824613	1.3956	0.222024
ENSG00000100916	BRMS1L	-0.0884067	1.59929	0.222228
ENSG00000163406	SLC15A2	-0.0876719	4.23531	0.222732
ENSG00000026751	SLAMF7	0.0815049	5.82776	0.222824
ENSG00000090554	FLT3LG	-0.112763	0.609458	0.222824
ENSG00000133104	SPG20	0.0417689	5.8521	0.222824
ENSG00000142634	EFHD2	0.0524441	7.14104	0.222824
ENSG00000163681	SLMAP	0.0238875	6.79805	0.222824
ENSG00000171703	TCEA2	0.0697164	2.02451	0.222824
ENSG00000211727	TRBV7-6	-0.169734	-0.0407521	0.222824
ENSG00000230325	RP11-385F5.4	0.17411	-1.25986	0.222824
ENSG00000257103	LSM14A	-0.0202294	7.0716	0.222824
ENSG00000070731	ST6GALNAC2	0.0841276	4.71418	0.222835
ENSG00000259408	RP11-3D4.3	-0.132169	-0.23347	0.223623
ENSG00000181016	LSMEM1	-0.0724859	3.3525	0.223629
ENSG00000202297	RNY3P12	0.183287	-1.9557	0.223629
ENSG00000224903	AC005534.8	-0.170892	-0.913351	0.223693
ENSG00000135372	NAT10	-0.0371349	5.25685	0.223904
ENSG00000132581	SDF2	0.0335242	5.23021	0.223981
ENSG00000175606	TMEM70	-0.0574767	3.81855	0.224183
ENSG00000196428	TSC22D2	-0.0326403	5.34413	0.224193
ENSG00000102974	CTCF	-0.0353098	5.67707	0.224231
ENSG00000207523	SNORA66	-0.177408	-0.988044	0.224231
ENSG00000228150	RP11-84A14.4	0.181053	-1.61457	0.224268
ENSG00000165905	GYLTL1B	-0.128009	0.720619	0.224344
ENSG00000176945	MUC20	-0.187489	-0.617426	0.224499
ENSG00000232838	PET117	-0.119761	0.199956	0.224499
ENSG00000103168	TAF1C	-0.0695512	2.96153	0.224544
ENSG00000168488	ATXN2L	-0.0846914	4.16337	0.224544
ENSG00000202125	RNU1-100P	0.144488	-0.479267	0.224544
ENSG00000241641	RPS23P6	-0.160513	-0.72347	0.224544
ENSG00000141582	CBX4	0.0432035	4.17259	0.224591
ENSG00000154832	CXXC1	0.043803	4.81015	0.224607
ENSG00000174099	MSRB3	0.0864291	2.50286	0.224684
ENSG00000175182	FAM131A	0.0478509	3.72872	0.224684
ENSG00000124731	TREM1	0.0692414	7.61747	0.224811
ENSG00000111652	COPS7A	0.033825	4.39788	0.225167
ENSG00000254717	GLYATL1P2	0.196634	-2.36187	0.225217
ENSG00000132801	ZSWIM3	0.0506505	2.60124	0.225249
ENSG00000137166	FOXP4	-0.135964	-0.0567078	0.22552
ENSG00000168421	RHOH	-0.0420686	6.58497	0.22552
ENSG00000102181	CD99L2	0.0386256	4.48249	0.225952
ENSG00000151881	C5orf28	-0.0602303	3.10947	0.225952
ENSG00000237359	RP11-509J21.2	-0.126923	0.751257	0.225952
ENSG00000108639	SYNGR2	0.05313	6.00194	0.226021
ENSG00000114054	PCCB	-0.0330877	4.16619	0.226247
ENSG00000142233	NTN5	0.180222	-2.3535	0.226552
ENSG00000214535	RPS15AP1	-0.239636	-1.62119	0.226616
ENSG00000248449	PCDHGB8P	0.173462	0.0745246	0.226616
ENSG00000087269	NOP14	-0.0331615	5.03973	0.226736
ENSG00000113460	BRIX1	-0.0666687	3.4666	0.226788
ENSG00000154764	WNT7A	-0.109756	1.73762	0.226829
ENSG00000228702	RP11-671E7.1	0.188775	-1.38804	0.226925
ENSG00000177189	RPS6KA3	-0.0326146	8.16901	0.227145
ENSG00000102098	SCML2	-0.11124	0.39109	0.227397
ENSG00000168016	TRANK1	0.0564695	8.99025	0.227397
ENSG00000108691	CCL2	0.23588	-1.96354	0.227497
ENSG00000123353	ORMDL2	0.0311513	4.76237	0.227497
ENSG00000135127	CCDC64	-0.057923	3.67333	0.227497
ENSG00000163956	LRPAP1	0.0428662	6.3993	0.227497
ENSG00000166311	SMPD1	0.0548211	3.3335	0.227497
ENSG00000176595	KBTBD11	0.0558815	5.00943	0.227497
ENSG00000198963	RORB	0.234845	-1.80099	0.227497
ENSG00000232346	SC22CB-1E7.1	-0.242732	-1.62836	0.227497
ENSG00000235822	LINC01073	-0.19416	-0.924577	0.227497
ENSG00000260865	CTA-331F8.1	-0.175045	-0.811363	0.227497
ENSG00000267285	RP5-951N9.2	-0.183806	-1.41087	0.227497
ENSG00000107290	SETX	0.0379872	9.73755	0.227627
ENSG00000164168	TMEM184C	0.0328621	5.50586	0.227627
ENSG00000226918	AC010086.1	-0.152457	-2.17528	0.227627
ENSG00000137073	UBAP2	-0.0709614	5.75646	0.227864
ENSG00000078070	MCCC1	-0.0321161	4.64464	0.227944
ENSG00000119946	CNNM1	0.203512	-2.06463	0.228091
ENSG00000005187	ACSM3	-0.0627377	3.84597	0.228182
ENSG00000182957	SPATA13	0.029685	7.42529	0.228182
ENSG00000227373	RP11-160H22.5	-0.19521	-1.86029	0.228182
ENSG00000270157	RP5-894A10.6	-0.0583519	3.57479	0.228182
ENSG00000212135	SNORD67	-0.201661	-1.57704	0.228206
ENSG00000203737	GPR52	-0.110719	2.25238	0.228421
ENSG00000137478	FCHSD2	-0.0616993	5.41097	0.228554
ENSG00000113282	CLINT1	0.0272793	6.90826	0.228642
ENSG00000107223	EDF1	0.053682	6.03421	0.229004
ENSG00000163249	CCNYL1	-0.0425841	3.93915	0.229004
ENSG00000164124	TMEM144	-0.111197	3.23977	0.229004
ENSG00000117791	2021-03-02	0.18225	-0.910956	0.229009
ENSG00000197182	MIRLET7BHG	0.0672158	3.15649	0.229274
ENSG00000169241	SLC50A1	0.0467984	4.02084	0.230335
ENSG00000211879	TRAJ10	-0.0803217	2.39392	0.230363
ENSG00000161298	ZNF382	-0.0575848	3.38558	0.230404
ENSG00000067992	PDK3	0.0473682	5.61984	0.230423
ENSG00000108510	MED13	-0.0232528	8.36969	0.230423
ENSG00000122870	BICC1	0.212886	-1.21634	0.230423
ENSG00000130775	THEMIS2	0.0453815	8.59226	0.230423
ENSG00000150907	FOXO1	-0.0366275	6.65023	0.230423
ENSG00000256683	ZNF350	0.0391272	5.24036	0.230423
ENSG00000244314	RN7SL36P	-0.185402	-2.32844	0.230496
ENSG00000172893	DHCR7	0.0748896	1.9047	0.230511
ENSG00000160688	FLAD1	0.0380174	4.44814	0.230519
ENSG00000169026	MFSD7	0.0766216	2.61876	0.230519
ENSG00000238160	AC116366.5	0.0577351	5.4938	0.230519
ENSG00000056277	ZNF280C	-0.0513634	2.96213	0.230624
ENSG00000196230	TUBB	0.0364377	7.51739	0.230635
ENSG00000249790	RP11-20D14.6	-0.289873	6.29383	0.230641
ENSG00000104365	IKBKB	-0.0367478	6.70877	0.231
ENSG00000092758	COL9A3	0.225397	1.42908	0.231031
ENSG00000232872	CTAGE3P	0.165697	-2.29146	0.231031
ENSG00000213465	ARL2	0.0654329	2.39541	0.231088
ENSG00000272455	RP4-758J18.13	0.0666973	2.23305	0.231088
ENSG00000089234	BRAP	0.0273364	5.65626	0.231153
ENSG00000197540	GZMM	0.0994497	3.69757	0.231153
ENSG00000269444	CTB-180A7.6	0.179486	-2.16066	0.231153
ENSG00000225423	TNPO1P1	-0.0656983	3.15914	0.231183
ENSG00000127507	EMR2	-0.0800852	6.91416	0.231321
ENSG00000159596	TMEM69	0.0363906	4.23207	0.231386
ENSG00000114686	MRPL3	-0.0658603	4.72158	0.231408
ENSG00000215571	GRK6P1	0.179011	-1.04761	0.231408
ENSG00000125485	DDX31	-0.0419674	4.12058	0.231553
ENSG00000152689	RASGRP3	-0.0852612	4.10067	0.231553
ENSG00000211826	TRDJ4	0.157837	0.0140389	0.231553
ENSG00000214530	STARD10	0.0736451	2.82108	0.231553
ENSG00000215795	RP11-488L18.3	0.107638	0.759882	0.231853
ENSG00000167106	FAM102A	-0.0791932	4.56334	0.231872
ENSG00000144040	SFXN5	0.0442851	4.81851	0.231977
ENSG00000265787	CYP4F35P	-0.16927	-0.250523	0.232015
ENSG00000224934	RP11-441O15.3	-0.0764921	1.79283	0.232244
ENSG00000118193	KIF14	-0.119771	2.20267	0.232291
ENSG00000135414	GDF11	-0.0449414	3.95029	0.232291
ENSG00000139946	PELI2	0.0479155	6.84932	0.232291
ENSG00000162065	TBC1D24	-0.0788885	1.92452	0.232291
ENSG00000146376	ARHGAP18	0.0573932	5.24083	0.232409
ENSG00000100284	TOM1	0.0559002	5.63367	0.232419
ENSG00000174482	LINGO2	0.203607	0.451068	0.232419
ENSG00000149131	SERPING1	0.191244	2.38377	0.232579
ENSG00000211652	IGLV7-43	0.223497	-0.511329	0.232755
ENSG00000115137	DNAJC27	-0.0469802	3.14686	0.232904
ENSG00000158717	RNF166	0.0562866	5.54138	0.232904
ENSG00000273314	RP5-1136G13.2	-0.143558	-0.418026	0.232997
ENSG00000085788	DDHD2	-0.0317725	5.80557	0.23301
ENSG00000126001	CEP250	0.0363862	6.18014	0.233136
ENSG00000167186	COQ7	0.0410824	3.64446	0.233166
ENSG00000076716	GPC4	-0.230925	-1.84319	0.233398
ENSG00000102178	UBL4A	0.0496682	4.67104	0.233398
ENSG00000264354	MIR3134	-0.188349	-2.00673	0.233398
ENSG00000277224	HIST1H2BF	0.0708394	3.9506	0.233398
ENSG00000261819	RP11-680G24.4	-0.176242	-1.3314	0.23349
ENSG00000162949	CAPN13	-0.211648	-2.03707	0.233542
ENSG00000124575	HIST1H1D	0.0741351	6.51566	0.233581
ENSG00000028277	POU2F2	-0.0684522	4.62665	0.233591
ENSG00000157106	SMG1	-0.0541878	8.78798	0.233775
ENSG00000165996	PTPLA	-0.143676	0.0883884	0.233775
ENSG00000182973	CNOT10	0.0282789	5.41522	0.233775
ENSG00000185513	L3MBTL1	-0.0617049	3.14166	0.233775
ENSG00000203739	RP11-296O14.3	-0.0871481	2.73294	0.233775
ENSG00000250490	FLJ33360	-0.190277	-1.06069	0.233775
ENSG00000155099	TMEM55A	0.0433847	5.95444	0.234133
ENSG00000151694	ADAM17	0.0332034	6.36129	0.234148
ENSG00000133884	DPF2	0.0416008	5.15509	0.23416
ENSG00000108395	TRIM37	-0.0373116	5.06339	0.234191
ENSG00000099341	PSMD8	0.0408213	5.52314	0.234348
ENSG00000102908	NFAT5	-0.0759297	7.19449	0.234348
ENSG00000112234	FBXL4	-0.0402954	6.33606	0.234348
ENSG00000137767	SQRDL	0.0456194	5.71705	0.234348
ENSG00000155621	C9orf85	-0.0454283	3.1203	0.234348
ENSG00000222365	SNORD12B	0.0703181	2.4954	0.234348
ENSG00000250410	RP11-714G18.1	-0.18756	-1.45655	0.234348
ENSG00000254126	CD8BP	0.269906	-1.58426	0.234348
ENSG00000198795	ZNF521	0.151769	-0.0597759	0.234382
ENSG00000176049	JAKMIP2	0.0994233	3.99035	0.234417
ENSG00000177710	SLC35G5	-0.149599	-0.826319	0.234417
ENSG00000215271	HOMEZ	0.0314215	4.23105	0.234768
ENSG00000102796	DHRS12	-0.0746371	5.0094	0.234948
ENSG00000223478	RP11-545E17.3	-0.17499	-0.813049	0.234991
ENSG00000107566	ERLIN1	0.0440382	4.98591	0.235065
ENSG00000204463	BAG6	-0.0954865	6.18453	0.235065
ENSG00000225062	CATIP-AS1	0.111126	1.05739	0.235065
ENSG00000268043	NBPF12	-0.0545045	4.92258	0.235065
ENSG00000196968	FUT11	0.0450777	5.42771	0.235271
ENSG00000203747	FCGR3A	0.077383	8.64639	0.235513
ENSG00000199165	MIRLET7A1	0.129631	-0.144397	0.235722
ENSG00000258733	CTD-2341M24.1	-0.0712953	2.40127	0.235722
ENSG00000166261	ZNF202	-0.033063	4.36294	0.235767
ENSG00000167978	SRRM2	-0.0904052	8.08426	0.235767
ENSG00000176731	C8orf59	-0.0757052	3.52271	0.235767
ENSG00000265967	AC100830.4	-0.140647	-0.28517	0.235853
ENSG00000211814	TRAV35	-0.142836	0.346691	0.236037
ENSG00000218565	RP11-12A2.1	-0.204237	-0.713598	0.236037
ENSG00000275765	RP11-54C4.3	0.085571	1.42934	0.236097
ENSG00000015153	YAF2	-0.0398777	5.56197	0.236373
ENSG00000205209	SCGB2B2	-0.183696	-1.78377	0.236573
ENSG00000154898	CCDC144CP	-0.0918547	1.94666	0.236669
ENSG00000169330	KIAA1024	-0.111154	1.29528	0.236774
ENSG00000060140	STYK1	-0.144183	1.42989	0.236793
ENSG00000231485	RP4-535B20.1	0.126156	-0.334664	0.236793
ENSG00000171858	RPS21	-0.121606	5.52245	0.236884
ENSG00000226266	AC009961.3	0.0598497	2.27619	0.236891
ENSG00000145451	GLRA3	-0.21638	-2.46303	0.236894
ENSG00000254328	CTC-308K20.4	0.107429	0.200343	0.236894
ENSG00000271392	RP1-161P9.5	0.185067	-2.19639	0.236894
ENSG00000237990	CNTN4-AS1	0.192075	-1.39199	0.236929
ENSG00000273004	GS1-279B7.2	0.155684	-0.946839	0.236929
ENSG00000278986	RP11-723J4.3	0.122282	-0.141191	0.236929
ENSG00000001631	KRIT1	-0.0346604	5.96709	0.237033
ENSG00000010318	PHF7	-0.0564973	2.56455	0.237033
ENSG00000084652	TXLNA	0.0329567	5.63789	0.237033
ENSG00000106348	IMPDH1	0.0549549	6.32755	0.237033
ENSG00000122043	LINC00544	-0.110385	1.34677	0.237033
ENSG00000133134	BEX2	-0.122534	1.31611	0.237033
ENSG00000138316	ADAMTS14	0.184229	-2.38056	0.237033
ENSG00000163599	CTLA4	-0.0730949	3.15539	0.237033
ENSG00000228808	HMGB3P4	-0.0896918	1.31997	0.237033
ENSG00000259088	CTD-2017C7.2	-0.180017	-1.58681	0.237033
ENSG00000276045	ORAI1	0.0511507	4.35483	0.237033
ENSG00000141384	TAF4B	-0.0538659	4.01863	0.237046
ENSG00000188234	AGAP4	-0.0663622	2.47105	0.237599
ENSG00000089280	FUS	-0.0651155	7.18649	0.237782
ENSG00000121281	ADCY7	0.0358987	8.04712	0.237782
ENSG00000108963	DPH1	-0.0594256	2.47991	0.237807
ENSG00000153976	HS3ST3A1	-0.190542	-2.41593	0.237807
ENSG00000260941	LINC00622	-0.185416	-1.31314	0.237891
ENSG00000078687	TNRC6C	-0.0524984	5.87728	0.237934
ENSG00000100852	ARHGAP5	-0.0634254	6.40968	0.237934
ENSG00000111371	SLC38A1	-0.0411932	8.68741	0.237934
ENSG00000132680	KIAA0907	-0.0279579	5.64365	0.237934
ENSG00000153898	MCOLN2	-0.0878184	4.02453	0.237934
ENSG00000187796	CARD9	0.0694602	3.857	0.237934
ENSG00000234665	RP11-262H14.3	0.39035	-0.762787	0.237934
ENSG00000241978	AKAP2	-0.132237	0.339665	0.237934
ENSG00000260314	MRC1	0.144398	0.814926	0.237934
ENSG00000276087	RP11-507M3.1	-0.182958	-2.21017	0.237934
ENSG00000136167	LCP1	0.0412637	11.3671	0.238011
ENSG00000173545	ZNF622	0.0358953	4.89171	0.238011
ENSG00000001460	STPG1	-0.0710223	1.65432	0.238361
ENSG00000279031	LA16c-360H6.1	-0.128118	-0.18729	0.23849
ENSG00000179820	MYADM	0.0805293	5.98549	0.238496
ENSG00000103121	CMC2	-0.0506286	4.06018	0.238513
ENSG00000088986	DYNLL1	-0.0507484	5.36227	0.238522
ENSG00000119669	IRF2BPL	0.0600176	4.97176	0.238522
ENSG00000196511	TPK1	-0.0429617	5.31269	0.238522
ENSG00000088305	DNMT3B	0.13988	-0.479108	0.238584
ENSG00000240634	RP11-1348G14.1	0.178291	-1.68156	0.238584
ENSG00000122986	HVCN1	0.0497233	6.02991	0.238715
ENSG00000131469	RPL27	-0.131588	6.6341	0.238715
ENSG00000165929	TC2N	-0.0555103	7.6229	0.238715
ENSG00000270557	RP11-546J1.1	-0.0843322	1.56678	0.238725
ENSG00000183337	BCOR	-0.0614115	4.77348	0.238809
ENSG00000100075	SLC25A1	0.0599885	3.27773	0.238985
ENSG00000233654	AC093388.3	0.152546	-0.803841	0.238991
ENSG00000117543	DPH5	-0.0626693	3.85271	0.239021
ENSG00000106245	BUD31	0.0366299	4.76892	0.239104
ENSG00000276747	PADI6	0.22195	-2.20524	0.239162
ENSG00000106351	AGFG2	-0.0484935	4.09432	0.239285
ENSG00000251661	RP11-326C3.11	0.0883634	2.68003	0.239296
ENSG00000058804	NDC1	-0.0374337	4.69248	0.239309
ENSG00000244198	RP4-545C24.1	-0.154116	0.577617	0.239309
ENSG00000272269	RP11-500C11.3	-0.163204	-1.17961	0.239309
ENSG00000275666	KCNQ1OT1_1	-0.199432	-1.19938	0.239438
ENSG00000184307	ZDHHC23	-0.0626123	3.39674	0.239464
ENSG00000112306	RPS12	-0.07411	8.75435	0.239487
ENSG00000141505	ASGR1	0.0729892	2.47821	0.239487
ENSG00000066322	ELOVL1	0.0346946	5.49613	0.239714
ENSG00000114812	VIPR1	-0.0723363	3.96541	0.239714
ENSG00000170837	GPR27	0.0691789	4.30269	0.239896
ENSG00000184260	HIST2H2AC	0.0705626	6.04205	0.239896
ENSG00000105229	PIAS4	0.0525422	3.71011	0.239934
ENSG00000225194	LINC00092	0.180929	-1.6155	0.239967
ENSG00000091622	PITPNM3	0.164296	-0.990387	0.240002
ENSG00000183878	UTY	-0.0474462	2.44433	0.240002
ENSG00000211750	TRBV24-1	-0.155912	0.605037	0.24016
ENSG00000112599	GUCA1B	0.105441	0.338978	0.240284
ENSG00000232871	SEC1P	0.182025	-2.20878	0.240533
ENSG00000179335	CLK3	0.0328769	7.05383	0.240695
ENSG00000165568	AKR1E2	-0.150051	2.6663	0.240784
ENSG00000185267	CDNF	0.153652	-0.660839	0.240784
ENSG00000243033	GAPDHP47	-0.146201	-0.414786	0.240879
ENSG00000138942	RNF185	0.0406478	4.83311	0.240883
ENSG00000259144	RANBP20P	0.167869	-1.85421	0.240883
ENSG00000037241	RPL26L1	-0.133815	0.769142	0.240979
ENSG00000049246	PER3	-0.0774228	2.85123	0.240979
ENSG00000180834	MAP6D1	0.108949	0.24508	0.240979
ENSG00000185052	SLC24A3	0.109536	2.03717	0.240979
ENSG00000227344	HAUS6P1	-0.184401	-1.94599	0.241479
ENSG00000260464	RP4-561L24.3	-0.14129	-0.335036	0.241479
ENSG00000244041	LINC01011	0.0569858	2.53754	0.241554
ENSG00000183688	FAM101B	0.066011	6.52326	0.241576
ENSG00000232546	RP11-458F8.1	-0.154894	-0.560743	0.241576
ENSG00000272800	RP11-438L19.1	-0.164872	-1.10228	0.241576
ENSG00000232434	C9orf172	0.120388	0.0644844	0.241608
ENSG00000279265	AC000123.3	-0.0718272	2.28555	0.241608
ENSG00000128567	PODXL	-0.146917	-0.198472	0.241907
ENSG00000251429	RP11-597D13.7	-0.163276	-0.0967069	0.241973
ENSG00000030582	GRN	0.0699858	6.87408	0.242064
ENSG00000204022	LIPJ	0.185756	-1.65732	0.242064
ENSG00000269970	RP11-498E2.9	0.118978	0.527075	0.242064
ENSG00000250329	KDELC1P1	-0.119394	0.116938	0.242629
ENSG00000148730	EIF4EBP2	-0.0433676	7.4912	0.24269
ENSG00000197386	HTT	-0.0531302	6.88158	0.24269
ENSG00000105058	FAM32A	0.0407696	5.87515	0.242819
ENSG00000180447	GAS1	0.193879	-1.46239	0.242819
ENSG00000241217	RN7SL809P	-0.126181	-0.212311	0.242819
ENSG00000237669	HCG4P3	-0.142465	-0.425698	0.242904
ENSG00000137124	ALDH1B1	0.0619	2.5315	0.243029
ENSG00000084073	ZMPSTE24	0.0420905	5.54776	0.243115
ENSG00000280642	Metazoa_SRP	0.172463	-1.58696	0.243115
ENSG00000154719	MRPL39	-0.0593277	3.22054	0.243245
ENSG00000246090	RP11-696N14.1	-0.0896058	1.70192	0.24348
ENSG00000067221	STOML1	0.06237	2.44868	0.243597
ENSG00000103245	NARFL	0.0507124	3.40937	0.243597
ENSG00000196152	ZNF79	-0.0450758	4.28997	0.243597
ENSG00000214820	MPRIPP1	0.160414	-2.17071	0.243597
ENSG00000121988	ZRANB3	-0.0560616	2.62912	0.243757
ENSG00000175294	CATSPER1	0.0895166	1.35025	0.243757
ENSG00000178127	NDUFV2	-0.049434	3.69958	0.243757
ENSG00000197976	AKAP17A	0.0400728	6.27431	0.243757
ENSG00000231889	TRAF3IP2-AS1	-0.0609084	2.67624	0.243825
ENSG00000258872	FDPSP3	-0.166072	-0.53572	0.243825
ENSG00000280383	CTA-941F9.10	-0.0657388	3.67602	0.243825
ENSG00000253173	RP11-152C15.1	-0.180742	-2.1114	0.244249
ENSG00000281358	RASSF1-AS1	0.122889	-0.127948	0.244249
ENSG00000089091	DZANK1	-0.0664206	1.81331	0.244388
ENSG00000172869	DMXL1	-0.0386156	7.3326	0.244388
ENSG00000224094	RPS24P8	-0.177479	-2.63507	0.244392
ENSG00000236946	HNRNPA1P70	-0.147271	1.68815	0.244392
ENSG00000263266	RPS7P1	-0.281006	-0.472789	0.244403
ENSG00000219747	RP1-292B18.1	-0.182951	-1.3877	0.244437
ENSG00000103852	TTC23	-0.139524	0.166783	0.244609
ENSG00000213326	RPS7P11	-0.223187	-1.85166	0.244609
ENSG00000158669	AGPAT6	0.0263976	6.16506	0.244658
ENSG00000229729	RP11-159G9.5	0.0468079	3.85065	0.244658
ENSG00000273265	RP11-353K11.1	0.093347	0.802124	0.244658
ENSG00000163933	RFT1	0.0356191	4.50511	0.244727
ENSG00000254986	DPP3	0.0505702	3.89813	0.244727
ENSG00000106003	LFNG	0.0509517	6.89493	0.245096
ENSG00000119397	CNTRL	-0.0417602	7.14573	0.245261
ENSG00000170074	FAM153A	-0.15195	2.59345	0.245261
ENSG00000254910	RP11-326C3.7	0.125005	0.123947	0.245261
ENSG00000071246	VASH1	-0.101689	3.67391	0.245302
ENSG00000101181	MTG2	0.0454084	4.33184	0.245302
ENSG00000113522	RAD50	-0.0362834	5.65897	0.245302
ENSG00000115317	HTRA2	0.034749	4.51169	0.245302
ENSG00000121931	LRIF1	0.0393161	5.20978	0.245302
ENSG00000139187	KLRG1	-0.0980398	5.54869	0.245302
ENSG00000171443	ZNF524	0.0600601	3.30379	0.245302
ENSG00000235272	FAM103A2P	0.187654	-1.25585	0.245302
ENSG00000264754	CTD-2653B5.1	-0.196212	-1.86484	0.245302
ENSG00000174953	DHX36	-0.0360579	6.44152	0.24549
ENSG00000156239	N6AMT1	-0.0487902	4.16871	0.245573
ENSG00000102393	GLA	0.0489584	4.33281	0.245603
ENSG00000169021	UQCRFS1	0.0370405	5.22751	0.24564
ENSG00000271582	RP11-511P7.4	-0.190307	-0.812466	0.24564
ENSG00000012963	UBR7	0.0345603	4.75916	0.245845
ENSG00000092929	UNC13D	0.0581581	6.53445	0.245845
ENSG00000099194	SCD	0.0967193	1.83786	0.245845
ENSG00000177675	CD163L1	-0.166399	-0.771021	0.245845
ENSG00000203666	EFCAB2	-0.0856904	2.34389	0.245845
ENSG00000211845	TRAJ44	-0.0820191	1.62345	0.245845
ENSG00000240823	RN7SL23P	0.139341	-0.430395	0.245845
ENSG00000261187	RP11-1007O24.2	-0.142641	-0.573097	0.245845
ENSG00000131196	NFATC1	-0.0681928	3.84546	0.245894
ENSG00000049245	VAMP3	0.0322618	6.37267	0.245902
ENSG00000279179	RP11-131M11.3	-0.187006	-1.82945	0.245902
ENSG00000241764	AC002467.7	0.0824804	1.53696	0.245917
ENSG00000042445	RETSAT	0.0416861	4.45827	0.246028
ENSG00000167634	NLRP7	0.199465	-1.47826	0.246028
ENSG00000235262	KDM5C-IT1	0.128518	-0.393841	0.246028
ENSG00000031081	ARHGAP31	-0.055987	4.81429	0.24608
ENSG00000135185	TMEM243	-0.0456854	5.10588	0.24608
ENSG00000236438	FAM157A	-0.107731	3.78127	0.246439
ENSG00000002016	RAD52	-0.0466208	3.37371	0.246715
ENSG00000263417	GTSCR1	-0.206765	-0.748718	0.246715
ENSG00000142751	GPN2	0.0309765	4.79747	0.246789
ENSG00000177082	WDR73	0.0301519	5.03868	0.246879
ENSG00000127249	ATP13A4	-0.126736	1.43452	0.247002
ENSG00000198055	GRK6	0.0500463	7.08074	0.247179
ENSG00000169299	PGM2	0.0354837	6.32266	0.247188
ENSG00000222445	RN7SKP56	-0.131992	-0.234305	0.247352
ENSG00000225648	SBDSP1	-0.0620885	3.39033	0.247352
ENSG00000002726	AOC1	-0.235027	-0.805627	0.247461
ENSG00000213735	ANAPC10P1	-0.165224	-2.42511	0.247461
ENSG00000138496	PARP9	0.0726724	7.65944	0.247512
ENSG00000241333	RN7SL385P	0.141452	-0.0476532	0.247633
ENSG00000104823	ECH1	0.0507207	4.24066	0.248138
ENSG00000160310	PRMT2	0.0377225	7.56224	0.248138
ENSG00000143727	ACP1	-0.0591989	6.07288	0.248445
ENSG00000198799	LRIG2	-0.0395297	5.61017	0.248445
ENSG00000009954	BAZ1B	-0.0292756	6.7076	0.248655
ENSG00000140743	CDR2	-0.0454649	4.92448	0.248655
ENSG00000278449	MIR6892	0.168563	-1.59083	0.24872
ENSG00000166436	TRIM66	-0.10147	4.05188	0.249084
ENSG00000220205	VAMP2	-0.0695808	3.2964	0.249143
ENSG00000143409	FAM63A	0.0593389	6.05899	0.249259
ENSG00000149403	GRIK4	0.308807	-0.361079	0.249259
ENSG00000267260	CTD-2162K18.4	-0.182901	-1.90422	0.249259
ENSG00000158373	HIST1H2BD	0.0589412	5.63406	0.249344
ENSG00000180596	HIST1H2BC	0.0589255	5.69428	0.249344
ENSG00000165810	BTNL9	-0.231095	-1.07009	0.24936
ENSG00000145390	USP53	-0.0808609	5.45814	0.249425
ENSG00000147872	PLIN2	0.0489058	5.5092	0.249425
ENSG00000159346	ADIPOR1	-0.115501	10.4821	0.249425
ENSG00000206077	ZDHHC11B	-0.162791	0.870377	0.249425
ENSG00000278272	HIST1H3C	0.125464	2.45334	0.249425
ENSG00000118855	MFSD1	0.0345213	6.9028	0.249722
ENSG00000156299	TIAM1	-0.0559941	6.47331	0.24982
ENSG00000155465	SLC7A7	0.0419078	6.79699	0.249848
ENSG00000172878	METAP1D	-0.0756921	1.85904	0.249912
ENSG00000270028	RP11-380L11.4	0.179782	-2.24114	0.249912
ENSG00000144535	DIS3L2	-0.0356571	5.23099	0.249981
ENSG00000155158	TTC39B	-0.0467456	5.99502	0.250026
ENSG00000183154	RP11-863K10.7	0.164201	-1.20293	0.250026
ENSG00000227240	RP11-563D10.1	-0.192269	-2.19553	0.250026
ENSG00000229648	AC016753.7	0.190469	-1.2806	0.250026
ENSG00000128340	RAC2	0.0425616	7.28935	0.250123
ENSG00000170445	HARS	0.0249647	5.36597	0.250162
ENSG00000233797	UFL1-AS1	-0.163605	-1.11552	0.250229
ENSG00000253797	UTP14C	0.0291053	5.03317	0.250236
ENSG00000141867	BRD4	-0.078724	5.53029	0.250261
ENSG00000180879	SSR4	0.05735	5.13758	0.250261
ENSG00000238083	LRRC37A2	-0.088368	3.91292	0.250427
ENSG00000274992	AC008547.1	-0.180233	-2.11801	0.250427
ENSG00000230177	RP5-1112D6.4	-0.072553	1.83456	0.250571
ENSG00000165140	FBP1	0.0609836	3.61641	0.250592
ENSG00000212978	AC016747.3	0.065772	2.20094	0.250713
ENSG00000090054	SPTLC1	0.0257038	5.89954	0.250881
ENSG00000196449	YRDC	0.0409984	3.422	0.250881
ENSG00000198162	MAN1A2	-0.0347893	6.98363	0.250881
ENSG00000227097	RPS28P7	0.268198	3.34481	0.250881
ENSG00000038219	BOD1L1	0.0354243	9.27647	0.251021
ENSG00000155657	TTN	-0.0895839	8.42692	0.25104
ENSG00000177989	ODF3B	0.0944737	3.35229	0.25104
ENSG00000232450	RP4-730K3.3	-0.106455	0.766272	0.251657
ENSG00000172543	CTSW	0.098277	4.72281	0.251816
ENSG00000268170	RP11-556I13.2	-0.106828	2.74407	0.251816
ENSG00000197766	CFD	0.159375	5.60569	0.252284
ENSG00000211644	IGLV1-51	0.152677	0.832328	0.252481
ENSG00000279315	RP11-57H14.5	-0.187858	-0.460924	0.252586
ENSG00000280869	AL391994.1	0.0781869	1.21714	0.252586
ENSG00000148832	PAOX	0.0639879	2.25106	0.252598
ENSG00000163069	SGCB	-0.0697505	2.36842	0.2526
ENSG00000217027	TPT1P4	-0.20286	-1.6546	0.2526
ENSG00000196812	ZSCAN16	0.0490776	3.48264	0.252669
ENSG00000197114	ZGPAT	0.0564164	3.12274	0.252872
ENSG00000077152	UBE2T	-0.129179	0.182233	0.253039
ENSG00000085741	WNT11	0.180536	-1.80984	0.253039
ENSG00000110203	FOLR3	0.181112	4.37039	0.253039
ENSG00000124508	BTN2A2	0.0489741	4.43057	0.253039
ENSG00000152128	TMEM163	0.176148	-0.855666	0.253039
ENSG00000154640	BTG3	-0.0711706	2.21838	0.253039
ENSG00000166402	TUB	-0.20029	-1.57277	0.253039
ENSG00000171791	BCL2	-0.0500767	6.98632	0.253039
ENSG00000183813	CCR4	-0.0806394	5.74193	0.253039
ENSG00000223599	RP11-216N14.7	-0.100323	3.07155	0.253039
ENSG00000230581	ACTG1P14	-0.100606	1.20359	0.253039
ENSG00000233382	NKAPP1	-0.0594859	2.98984	0.253039
ENSG00000249915	PDCD6	0.0252603	6.22493	0.2532
ENSG00000101773	RBBP8	-0.0704257	3.79281	0.253281
ENSG00000113319	RASGRF2	-0.0635464	5.45947	0.253839
ENSG00000238035	AC138035.2	-0.178247	-1.55705	0.253839
ENSG00000213371	NAP1L1P3	-0.147764	-2.46883	0.253857
ENSG00000178445	GLDC	0.242255	-1.18622	0.253886
ENSG00000235621	LINC00494	-0.147053	1.36185	0.253902
ENSG00000114770	ABCC5	0.051718	6.65583	0.253945
ENSG00000126947	ARMCX1	0.103529	0.512072	0.253979
ENSG00000133561	GIMAP6	0.0426647	7.91841	0.253979
ENSG00000148488	ST8SIA6	0.0935788	1.87376	0.253979
ENSG00000163867	ZMYM6	-0.041608	4.56505	0.253979
ENSG00000182566	CLEC4G	0.180054	-1.40212	0.253979
ENSG00000188191	PRKAR1B	0.0819593	2.07885	0.253979
ENSG00000214193	SH3D21	0.0843785	1.55318	0.253979
ENSG00000223086	RNA5SP155	0.120302	-0.186744	0.253979
ENSG00000225361	PPP1R26-AS1	-0.168689	-1.24297	0.253979
ENSG00000242372	EIF6	0.05076	4.76515	0.253979
ENSG00000277157	HIST1H4D	0.0886927	4.08863	0.253979
ENSG00000115339	GALNT3	0.0483915	5.31917	0.25419
ENSG00000096384	HSP90AB1	-0.0420539	7.68084	0.254254
ENSG00000164306	PRIMPOL	-0.0497771	3.50123	0.254262
ENSG00000196083	IL1RAP	0.0641401	7.22705	0.254455
ENSG00000168899	VAMP5	0.0899076	2.31383	0.254536
ENSG00000122085	MTERF4	-0.0419929	6.07534	0.254555
ENSG00000200834	Y_RNA	-0.161662	-1.13789	0.254555
ENSG00000270130	RP11-214K3.23	-0.0778182	1.59014	0.254555
ENSG00000249993	BFSP2-AS1	0.175781	-1.25024	0.254677
ENSG00000230869	CTGLF10P	0.208959	-1.91088	0.254714
ENSG00000141644	MBD1	0.0230178	6.07099	0.254875
ENSG00000115234	SNX17	0.0344418	6.47929	0.254941
ENSG00000179071	CCDC89	0.127188	0.424953	0.254941
ENSG00000117091	CD48	-0.0692581	7.76994	0.255125
ENSG00000174977	AC026271.5	-0.166704	-0.0271002	0.255161
ENSG00000050555	LAMC3	0.203737	-1.74472	0.255403
ENSG00000109762	SNX25	-0.0543371	4.11455	0.255403
ENSG00000162408	NOL9	-0.0343114	5.29898	0.255403
ENSG00000233597	RP11-343B5.1	0.154586	-0.995495	0.255403
ENSG00000115504	EHBP1	-0.0346448	4.86482	0.2558
ENSG00000127074	RGS13	0.195294	-2.4728	0.255816
ENSG00000106344	RBM28	-0.0491837	5.0505	0.256573
ENSG00000131080	EDA2R	-0.156927	-0.470116	0.256613
ENSG00000133466	C1QTNF6	0.0487799	3.77349	0.256613
ENSG00000180787	ZFP3	-0.0486527	3.8351	0.256613
ENSG00000220749	RPL21P28	-0.196837	-0.85487	0.256613
ENSG00000228212	OFD1P17	-0.132435	-2.72811	0.256613
ENSG00000108244	KRT23	0.103471	6.36807	0.256765
ENSG00000136485	DCAF7	-0.0479947	6.18246	0.256881
ENSG00000173137	ADCK5	0.0703011	1.93623	0.257006
ENSG00000188848	BEND4	-0.116112	2.21155	0.257083
ENSG00000233875	RP11-61L14.6	0.0971485	1.14254	0.257083
ENSG00000256325	RP11-611O2.1	0.100368	0.61809	0.257083
ENSG00000260911	RP11-196G11.2	0.111369	0.0762378	0.257146
ENSG00000100297	MCM5	0.0399162	5.35047	0.257381
ENSG00000124203	ZNF831	-0.0427441	5.99995	0.257381
ENSG00000226125	AC098823.3	0.171906	-1.67016	0.257381
ENSG00000228140	RP3-467K16.4	0.0832364	1.92289	0.257381
ENSG00000277007	RP11-392O17.2	-0.117339	0.410507	0.257381
ENSG00000171451	DSEL	0.124309	2.40715	0.257461
ENSG00000175806	MSRA	-0.0653865	3.85689	0.257461
ENSG00000221598	MIR1249	0.168488	-1.57037	0.257461
ENSG00000165782	TMEM55B	0.0262512	5.26933	0.257466
ENSG00000166171	DPCD	-0.1283	2.02194	0.257468
ENSG00000119227	PIGZ	-0.125455	-0.250305	0.257573
ENSG00000223787	RP4-593M8.1	-0.156354	-0.55567	0.257658
ENSG00000113749	HRH2	-0.0716241	6.10945	0.257939
ENSG00000198517	MAFK	0.0572001	4.4233	0.257939
ENSG00000140948	ZCCHC14	-0.0504156	3.99251	0.258002
ENSG00000158485	CD1B	0.190313	-1.98847	0.258002
ENSG00000204677	FAM153C	-0.222975	-0.567997	0.258002
ENSG00000233057	EEF1A1P14	-0.149164	-0.473965	0.258002
ENSG00000115414	FN1	0.230848	-2.18571	0.258089
ENSG00000213383	AC104297.1	-0.140235	-2.7465	0.258089
ENSG00000280022	RP11-707O23.1	0.174914	-1.78928	0.258089
ENSG00000140829	DHX38	0.0385807	6.23325	0.258261
ENSG00000241990	PRR34-AS1	0.0434991	3.44627	0.258309
ENSG00000132604	TERF2	-0.0328446	4.56113	0.258356
ENSG00000049656	CLPTM1L	0.0308874	5.90112	0.258514
ENSG00000163798	SLC4A1AP	0.0304932	5.18304	0.258605
ENSG00000176160	HSF5	-0.0733821	2.02124	0.258608
ENSG00000113194	FAF2	0.020802	5.86165	0.258865
ENSG00000229832	RP11-384C4.2	0.0837661	1.06215	0.258975
ENSG00000240654	C1QTNF9	0.153892	-0.988908	0.259123
ENSG00000125503	PPP1R12C	0.0470972	5.02621	0.259132
ENSG00000105968	H2AFV	-0.020739	6.40756	0.2603
ENSG00000255946	RP11-173P15.7	0.155074	-0.999956	0.2603
ENSG00000059377	TBXAS1	0.0389742	7.98449	0.26033
ENSG00000112530	PACRG	-0.177685	-1.88754	0.26033
ENSG00000272980	RP11-517H2.6	-0.0979192	1.24401	0.26033
ENSG00000131876	SNRPA1	-0.0382092	4.51138	0.260497
ENSG00000169230	PRELID1	0.0504726	6.52411	0.260497
ENSG00000201217	Y_RNA	-0.0921519	1.71092	0.260497
ENSG00000229794	RP11-522L3.11	-0.188416	-2.07437	0.260572
ENSG00000118640	VAMP8	-0.0615081	4.31656	0.260602
ENSG00000263584	MIR4480	-0.193184	-1.02054	0.260602
ENSG00000264070	DND1P1	0.160373	-0.347568	0.260602
ENSG00000251149	MTND5P5	-0.163002	0.884483	0.260753
ENSG00000005810	MYCBP2	-0.0427871	9.13262	0.260852
ENSG00000060971	ACAA1	0.0334402	6.2112	0.260852
ENSG00000104763	ASAH1	0.0420776	8.40639	0.260857
ENSG00000106610	STAG3L4	-0.0410744	3.31168	0.260985
ENSG00000186074	CD300LF	0.0417079	5.86766	0.260985
ENSG00000207352	RNU6-540P	-0.167852	-1.66432	0.260985
ENSG00000279355	AGPAT4-IT1	0.0744393	2.58135	0.260985
ENSG00000113580	NR3C1	0.0241937	8.46895	0.260993
ENSG00000115464	USP34	-0.0415954	8.85182	0.261127
ENSG00000148803	FUOM	0.0755131	2.0966	0.261127
ENSG00000260955	RP11-30L15.6	-0.122123	-0.201492	0.261127
ENSG00000100209	HSCB	-0.0650768	1.93187	0.261168
ENSG00000126768	TIMM17B	0.0537494	3.94825	0.261168
ENSG00000133641	C12orf29	-0.0614389	4.00914	0.261168
ENSG00000196591	HDAC2	-0.0427229	4.64083	0.261168
ENSG00000280202	RP5-1180D12.1	-0.0775283	1.85352	0.261168
ENSG00000135916	ITM2C	0.0823672	3.75846	0.261263
ENSG00000176485	PLA2G16	0.0973908	2.00198	0.261363
ENSG00000012061	ERCC1	0.0377976	4.67063	0.261761
ENSG00000100393	EP300	-0.0598151	7.14297	0.261761
ENSG00000159423	ALDH4A1	0.103784	0.495114	0.261779
ENSG00000254777	AC022182.1	-0.108292	0.827685	0.261973
ENSG00000139211	AMIGO2	-0.048915	3.55011	0.26212
ENSG00000100365	NCF4	0.0594274	6.8762	0.26221
ENSG00000259915	RP11-410E4.1	-0.14756	-0.0352308	0.26221
ENSG00000169410	PTPN9	-0.0344342	4.79631	0.262244
ENSG00000165131	C7orf34	0.178879	-1.18861	0.262381
ENSG00000135506	OS9	0.0323573	7.19362	0.262408
ENSG00000136531	SCN2A	-0.187845	-2.22752	0.262501
ENSG00000137831	UACA	0.0959056	2.13778	0.262537
ENSG00000138764	CCNG2	0.039538	6.49295	0.262537
ENSG00000153989	NUS1	-0.0494902	4.54083	0.262537
ENSG00000221995	TIAF1	-0.0984687	2.52781	0.262537
ENSG00000248098	BCKDHA	0.0761128	1.09669	0.262537
ENSG00000211943	IGHV3-15	0.163895	0.929889	0.262584
ENSG00000211970	IGHV4-61	0.201209	-2.42008	0.262643
ENSG00000010610	CD4	-0.0513462	6.2353	0.262733
ENSG00000259330	INAFM2	0.0572704	3.69325	0.262733
ENSG00000012048	BRCA1	0.0450889	4.44699	0.262851
ENSG00000130717	UCK1	0.0386215	3.8854	0.262851
ENSG00000146021	KLHL3	-0.0665266	4.10318	0.262851
ENSG00000272004	RP11-345P4.10	0.173993	-1.03231	0.262851
ENSG00000177034	MTX3	-0.0457273	4.856	0.26293
ENSG00000200783	RN7SKP180	0.128206	1.21928	0.26293
ENSG00000256581	NLRP9P	-0.107294	1.58728	0.26293
ENSG00000281286	AC008865.1	-0.206457	-0.961568	0.26293
ENSG00000148908	RGS10	-0.0872617	6.0133	0.263196
ENSG00000252549	RNU6-759P	-0.129207	-0.28973	0.26327
ENSG00000177425	PAWR	-0.0983539	2.74845	0.263843
ENSG00000112983	BRD8	-0.0345067	5.1803	0.263849
ENSG00000181788	SIAH2	-0.129009	7.1248	0.263849
ENSG00000205517	RGL3	0.179466	-1.9185	0.263849
ENSG00000211839	TRAJ50	-0.0971108	1.04407	0.263849
ENSG00000227776	AKR1D1P1	-0.170782	-0.988216	0.263849
ENSG00000115875	SRSF7	-0.0411211	6.91858	0.264041
ENSG00000136840	ST6GALNAC4	-0.140906	3.93999	0.264086
ENSG00000236279	CLEC2L	0.210331	-1.4903	0.264086
ENSG00000144401	METTL21A	-0.0422503	3.74717	0.264408
ENSG00000099804	CDC34	-0.131355	7.03732	0.264938
ENSG00000005471	ABCB4	-0.128039	2.80413	0.264989
ENSG00000124490	CRISP2	-0.206539	-2.20253	0.265115
ENSG00000152457	DCLRE1C	0.0272179	5.55846	0.265115
ENSG00000267680	ZNF224	0.0325521	6.27096	0.265115
ENSG00000275202	RP11-156K23.3	0.119098	-0.152479	0.265115
ENSG00000163492	CCDC141	-0.0844362	4.93616	0.265135
ENSG00000154473	BUB3	-0.0293002	6.6291	0.265239
ENSG00000228540	AC073326.3	-0.177832	-1.50011	0.265239
ENSG00000257151	PWAR6	-0.0725837	3.43118	0.265239
ENSG00000108465	CDK5RAP3	0.0373796	6.51705	0.265255
ENSG00000133805	AMPD3	-0.0443074	5.93182	0.265255
ENSG00000173193	PARP14	0.0784893	9.39719	0.265255
ENSG00000173334	TRIB1	0.048226	5.45548	0.265255
ENSG00000236682	AC068282.3	-0.154065	-0.36414	0.265255
ENSG00000242732	RGAG4	-0.127536	0.129514	0.265255
ENSG00000013725	CD6	-0.0539566	5.91528	0.26537
ENSG00000143321	HDGF	-0.0985917	7.98287	0.265552
ENSG00000175854	SWI5	0.063238	1.87925	0.265552
ENSG00000196459	TRAPPC2	0.0277314	4.91342	0.265552
ENSG00000236095	RP11-49O14.2	-0.183306	-1.24727	0.265552
ENSG00000198805	PNP	-0.065664	6.21878	0.265583
ENSG00000059573	ALDH18A1	-0.0383621	4.30939	0.265608
ENSG00000167904	TMEM68	-0.0458889	3.51744	0.26582
ENSG00000152332	UHMK1	-0.0337653	8.12292	0.265931
ENSG00000268598	VN1R80P	-0.123792	-0.217713	0.26651
ENSG00000116824	CD2	-0.0550828	6.14481	0.266766
ENSG00000087111	PIGS	0.034297	4.85635	0.266781
ENSG00000247556	OIP5-AS1	-0.0293697	7.59332	0.266781
ENSG00000169231	THBS3	0.0496563	4.05908	0.266782
ENSG00000138615	CILP	0.123224	-0.0182609	0.266961
ENSG00000184113	CLDN5	0.154827	1.04172	0.267181
ENSG00000203804	ADAMTSL4-AS1	0.0569025	5.97806	0.267243
ENSG00000132704	FCRL2	-0.131063	4.40475	0.267497
ENSG00000188295	ZNF669	0.0607693	3.32008	0.267497
ENSG00000237007	KRT18P52	0.161013	-1.15882	0.267497
ENSG00000242951	RP11-507E23.1	-0.181253	-2.52118	0.267497
ENSG00000132128	LRRC41	0.0270515	5.11989	0.26783
ENSG00000138495	COX17	-0.0439011	3.29072	0.26783
ENSG00000252965	Y_RNA	0.14331	-0.775183	0.26824
ENSG00000278668	RP11-227G15.11	-0.148287	-0.668162	0.26824
ENSG00000199630	Y_RNA	-0.17637	-1.64231	0.268326
ENSG00000112367	FIG4	0.032204	5.72095	0.268449
ENSG00000101265	RASSF2	0.0405361	10.0854	0.268465
ENSG00000213654	GPSM3	0.0473753	5.52683	0.268465
ENSG00000107282	APBA1	-0.133874	0.196555	0.268553
ENSG00000126254	RBM42	0.059502	3.08127	0.26872
ENSG00000159352	PSMD4	0.0411024	6.47695	0.26872
ENSG00000164300	SERINC5	-0.0528867	6.74495	0.26872
ENSG00000139613	SMARCC2	-0.0534947	5.52457	0.26888
ENSG00000018408	WWTR1	0.121564	-0.0428203	0.268888
ENSG00000138756	BMP2K	-0.0431976	7.45259	0.268888
ENSG00000142173	COL6A2	0.113985	3.31243	0.268888
ENSG00000157107	FCHO2	-0.0522189	6.06027	0.268888
ENSG00000160392	C19orf47	0.0727056	1.40252	0.268888
ENSG00000182732	RGS6	-0.135488	2.64737	0.268888
ENSG00000259671	RP11-925D8.6	-0.112092	2.60168	0.268888
ENSG00000270956	RP11-65L3.4	0.0693419	2.41984	0.268888
ENSG00000280195	XX-FW83563B9.5	0.0970459	1.01143	0.268888
ENSG00000121039	RDH10	0.0595002	2.36847	0.268946
ENSG00000150967	ABCB9	0.0760371	1.38764	0.268946
ENSG00000169432	SCN9A	-0.105587	2.46343	0.268946
ENSG00000170949	ZNF160	0.0304823	6.18515	0.268946
ENSG00000184083	FAM120C	-0.0477873	3.39564	0.268946
ENSG00000276547	PCDHGB5	0.147652	0.0577028	0.268946
ENSG00000215302	CTD-3092A11.1	-0.125624	1.73885	0.269084
ENSG00000259318	RP11-454L9.2	0.103253	0.264256	0.269084
ENSG00000214212	C19orf38	0.0502403	5.39005	0.26926
ENSG00000214654	RP11-27I1.4	0.0756461	1.78373	0.269301
ENSG00000237753	AC079922.3	-0.0701957	2.16646	0.269374
ENSG00000258181	RP11-493L12.4	-0.0861775	1.35249	0.269374
ENSG00000279494	RP11-494O16.4	0.139285	-0.589219	0.269374
ENSG00000273289	RP6-109B7.5	0.116862	-0.140227	0.269676
ENSG00000163131	CTSS	0.0511635	10.952	0.269888
ENSG00000173915	USMG5	-0.0701656	3.4471	0.270018
ENSG00000119280	C1orf198	0.108553	2.93714	0.270235
ENSG00000145911	N4BP3	-0.102393	1.41056	0.270235
ENSG00000212539	U3	0.157448	-1.18169	0.270235
ENSG00000216977	RPL21P65	-0.163758	-1.34627	0.270235
ENSG00000175198	PCCA	-0.0495077	3.86925	0.27044
ENSG00000211887	TRAJ2	-0.100919	0.802434	0.270519
ENSG00000280237	MIR4697HG	-0.10483	2.79992	0.270519
ENSG00000146858	ZC3HAV1L	0.109861	0.79544	0.270801
ENSG00000266472	MRPS21	-0.0558089	4.04461	0.270801
ENSG00000101439	CST3	0.0650818	6.27423	0.270942
ENSG00000088280	ASAP3	-0.125109	0.063801	0.270963
ENSG00000199335	RNU6-204P	0.182459	-1.98688	0.270963
ENSG00000225938	RP4-575N6.4	-0.0919173	1.15629	0.270963
ENSG00000111450	STX2	-0.0699667	3.87082	0.271271
ENSG00000130811	EIF3G	0.0514787	6.46662	0.271271
ENSG00000189144	ZNF573	-0.0460177	3.63196	0.271271
ENSG00000011009	LYPLA2	0.0507558	4.01371	0.271387
ENSG00000164548	TRA2A	0.027391	6.74741	0.271387
ENSG00000179914	ITLN1	-0.200438	1.34807	0.271387
ENSG00000244879	GABPB1-AS1	0.0880681	6.3254	0.271387
ENSG00000173848	NET1	0.0732701	3.58177	0.27164
ENSG00000143614	GATAD2B	-0.0835946	5.18592	0.271777
ENSG00000106077	ABHD11	0.0646524	2.07458	0.271838
ENSG00000259100	RP11-1074O12.1	-0.164157	-1.61735	0.271838
ENSG00000261098	RP11-819C21.1	-0.0820157	3.07194	0.271838
ENSG00000204147	ASAH2B	-0.114284	0.75956	0.271866
ENSG00000211658	IGLV3-27	0.200866	-2.44491	0.271925
ENSG00000137198	GMPR	-0.157566	6.23384	0.272002
ENSG00000067533	RRP15	-0.0472977	3.91901	0.272128
ENSG00000197375	SLC22A5	-0.0740864	3.28626	0.272203
ENSG00000135709	KIAA0513	0.0484945	7.11698	0.272875
ENSG00000158805	ZNF276	0.038163	6.73732	0.273024
ENSG00000187097	ENTPD5	-0.076022	4.32959	0.273153
ENSG00000249459	ZNF286B	-0.0771514	1.71671	0.273224
ENSG00000065559	MAP2K4	0.0312668	6.72249	0.273292
ENSG00000196188	CTSE	-0.18813	1.12114	0.273292
ENSG00000205639	MFSD2B	-0.150581	3.18889	0.273292
ENSG00000248516	RP11-265O12.1	0.156887	-0.333318	0.273292
ENSG00000025770	NCAPH2	0.0453323	4.36988	0.273413
ENSG00000076924	XAB2	0.0517403	4.3704	0.273413
ENSG00000136732	GYPC	-0.123469	9.33994	0.273413
ENSG00000203819	HIST2H2BC	0.0965528	0.619423	0.273413
ENSG00000224003	YES1P1	-0.0765605	2.84282	0.273413
ENSG00000240568	RP11-1008M1.1	-0.162934	-0.356737	0.273413
ENSG00000261537	RP11-319G9.5	-0.190553	-1.11718	0.273413
ENSG00000280392	RP11-357N13.6	-0.110433	2.20327	0.273413
ENSG00000278058	RP11-70D24.2	0.152066	-0.740507	0.273494
ENSG00000136603	SKIL	-0.0465796	5.76996	0.273931
ENSG00000116285	ERRFI1	-0.120975	0.185833	0.27397
ENSG00000127481	UBR4	-0.057352	8.26741	0.27397
ENSG00000086200	IPO11	-0.0371091	4.66022	0.274004
ENSG00000198146	ZNF770	-0.0385498	6.54577	0.27406
ENSG00000211942	IGHV3-13	0.202939	-1.29006	0.274166
ENSG00000085514	PILRA	0.0580249	5.08085	0.274227
ENSG00000184451	CCR10	0.159718	-0.967597	0.274227
ENSG00000275104	AL353644.4	-0.230409	-0.0520032	0.274227
ENSG00000058056	USP13	-0.0497931	3.56863	0.274318
ENSG00000111962	UST	-0.0647462	3.19836	0.274318
ENSG00000143815	LBR	0.0344155	8.39959	0.274318
ENSG00000157181	C1orf27	-0.0428551	4.74684	0.274318
ENSG00000280057	RP1-168L15.6	-0.168491	-1.39529	0.274318
ENSG00000197140	ADAM32	-0.178745	-1.42564	0.274367
ENSG00000201544	SNORA16B	0.105729	0.324632	0.274367
ENSG00000272646	RP11-188P17.2	-0.170646	-2.16837	0.274424
ENSG00000105176	URI1	-0.0397709	5.98804	0.274475
ENSG00000203757	OR6K3	0.193586	-2.04598	0.274586
ENSG00000137509	PRCP	0.0330096	6.9671	0.274775
ENSG00000122122	SASH3	0.0353468	7.25604	0.27513
ENSG00000128438	TBC1D27	-0.170814	0.191793	0.27513
ENSG00000132329	RAMP1	0.17139	-1.18247	0.27513
ENSG00000137959	IFI44L	0.226574	5.70413	0.27513
ENSG00000168795	ZBTB5	-0.030411	4.22837	0.27513
ENSG00000168883	USP39	0.0252459	5.60993	0.27513
ENSG00000273765	RP11-370I10.11	0.177443	-1.79274	0.27513
ENSG00000099330	OCEL1	0.072795	1.59416	0.275136
ENSG00000126246	IGFLR1	0.0734419	2.60806	0.275136
ENSG00000164659	KIAA1324L	-0.122203	3.52734	0.275136
ENSG00000112578	BYSL	0.0606454	2.2588	0.275206
ENSG00000135451	TROAP	-0.139572	1.8868	0.275206
ENSG00000253438	PCAT1	-0.0880573	1.82058	0.275206
ENSG00000100629	CEP128	-0.0470963	4.66663	0.275258
ENSG00000103274	NUBP1	0.0363989	4.37288	0.275258
ENSG00000184007	PTP4A2	-0.0334847	8.0552	0.275321
ENSG00000140577	CRTC3	-0.0487584	5.4925	0.275435
ENSG00000224430	MKRN5P	-0.134893	0.561457	0.275645
ENSG00000245498	RP11-677M14.7	-0.0700266	1.66646	0.275656
ENSG00000074582	BCS1L	-0.0419807	3.32527	0.275697
ENSG00000112425	EPM2A	-0.0542442	2.97461	0.275979
ENSG00000167094	TTC16	0.102137	3.4681	0.275979
ENSG00000183647	ZNF530	0.0460403	3.35274	0.275979
ENSG00000259429	UBE2Q2P2	-0.105286	0.928243	0.275979
ENSG00000265828	MIR3939	0.118142	2.0578	0.275979
ENSG00000278060	RP11-466M21.1	0.162944	-1.89433	0.275979
ENSG00000130176	CNN1	0.196981	-2.35431	0.276016
ENSG00000197530	MIB2	0.0534061	3.6536	0.276094
ENSG00000186908	ZDHHC17	0.0383836	6.8137	0.276194
ENSG00000271327	RP11-1109F11.3	0.0762378	1.7259	0.276253
ENSG00000081320	STK17B	0.0458228	9.40573	0.27694
ENSG00000121964	GTDC1	0.0364073	5.70369	0.27694
ENSG00000137824	RMDN3	-0.039188	4.12694	0.277047
ENSG00000153130	SCOC	-0.0946849	3.26523	0.277047
ENSG00000277548	RP11-139H15.6	0.0702415	2.09316	0.277047
ENSG00000165633	VSTM4	0.19116	-2.37102	0.277291
ENSG00000277443	MARCKS	-0.0686192	5.9565	0.277365
ENSG00000211793	TRAV9-2	-0.0844128	2.36359	0.277413
ENSG00000212027	MIR374B	-0.112539	1.5169	0.277629
ENSG00000140807	NKD1	-0.122731	0.633294	0.277711
ENSG00000262714	RP11-44F14.8	0.113647	2.99688	0.277757
ENSG00000130479	MAP1S	0.0578482	2.92708	0.277832
ENSG00000104517	UBR5	-0.028895	8.10294	0.277868
ENSG00000137726	FXYD6	0.107983	0.448646	0.277868
ENSG00000155660	PDIA4	0.0460295	5.67741	0.277868
ENSG00000172534	HCFC1	-0.0781048	4.44361	0.277868
ENSG00000233369	RP11-396K3.1	0.070577	4.57752	0.277868
ENSG00000130147	SH3BP4	0.0956555	1.08231	0.27842
ENSG00000273035	RP11-449G16.1	0.165065	-1.6074	0.278753
ENSG00000269399	CTD-3222D19.12	0.0855912	1.10199	0.278852
ENSG00000158286	RNF207	-0.120138	0.613282	0.278984
ENSG00000277938	RP5-965G21.3	-0.137387	-0.428643	0.278986
ENSG00000239040	Y_RNA	-0.153358	-0.492611	0.279178
ENSG00000238713	Y_RNA	-0.146503	-0.650839	0.279231
ENSG00000169435	RASSF6	-0.171927	0.178887	0.279572
ENSG00000204381	LAYN	0.177071	-1.36179	0.279822
ENSG00000089682	RBM41	-0.0369879	4.68724	0.280045
ENSG00000136270	TBRG4	0.0414144	5.47151	0.280045
ENSG00000187902	SHISA7	-0.219171	-1.7373	0.280045
ENSG00000215223	CYP51A1P3	-0.174991	-1.68204	0.280045
ENSG00000223916	RP11-353H3.1	-0.171521	-1.58995	0.280045
ENSG00000254556	AF131215.4	-0.124646	2.23612	0.280045
ENSG00000075975	MKRN2	0.0235072	4.96652	0.28048
ENSG00000111846	GCNT2	-0.060031	4.10638	0.28048
ENSG00000139514	SLC7A1	-0.0643841	4.11049	0.28048
ENSG00000274929	RP11-165D7.5	0.060284	2.15245	0.28048
ENSG00000105298	CACTIN	0.0495621	3.66463	0.280535
ENSG00000138459	SLC35A5	0.0306154	5.68519	0.280535
ENSG00000177051	FBXO46	0.0518159	2.51023	0.280535
ENSG00000271259	RP11-1109F11.5	0.129181	-0.413778	0.280593
ENSG00000128309	MPST	0.0617817	3.66801	0.280653
ENSG00000099953	MMP11	0.132898	-0.225208	0.280786
ENSG00000183784	C9orf66	0.0842999	1.57193	0.280786
ENSG00000185168	LINC00482	0.129642	0.0426107	0.280786
ENSG00000197345	MRPL21	-0.060498	2.96022	0.280786
ENSG00000213144	RP11-64B16.2	0.139985	-2.47335	0.280857
ENSG00000146776	ATXN7L1	-0.051477	4.69002	0.281475
ENSG00000162931	TRIM17	0.171295	-1.77749	0.281475
ENSG00000085231	TAF9	-0.0998719	1.24057	0.281605
ENSG00000232472	EEF1B2P3	-0.235391	-0.463274	0.281755
ENSG00000154229	PRKCA	-0.0613935	5.99873	0.281939
ENSG00000076554	TPD52	-0.0678903	4.20099	0.282016
ENSG00000105656	ELL	0.0510358	5.46497	0.282016
ENSG00000197746	PSAP	0.0460867	9.88818	0.282016
ENSG00000211864	TRAJ25	-0.076623	1.65121	0.282086
ENSG00000225914	XXbac-BPG154L12.4	-0.190832	-0.683343	0.28215
ENSG00000185480	PARPBP	-0.0786667	2.2477	0.282466
ENSG00000115365	LANCL1	-0.0338376	5.39382	0.282474
ENSG00000101945	SUV39H1	0.0557525	2.45644	0.282652
ENSG00000197798	FAM118B	0.0386465	4.17	0.282652
ENSG00000108433	GOSR2	-0.0292935	5.27751	0.282715
ENSG00000130881	LRP3	0.0942204	1.11881	0.282785
ENSG00000147642	SYBU	-0.183814	-1.08245	0.282976
ENSG00000224373	IGHV4-59	0.174412	0.646188	0.282976
ENSG00000261546	CTD-2555A7.3	0.120608	-0.153221	0.282976
ENSG00000049192	ADAMTS6	-0.0898568	2.03694	0.282987
ENSG00000090621	PABPC4	-0.0297861	5.97482	0.282987
ENSG00000130305	NSUN5	0.0405093	3.9991	0.283019
ENSG00000239396	RN7SL414P	0.169901	-1.84658	0.283019
ENSG00000160145	KALRN	-0.0861941	2.29083	0.283033
ENSG00000127152	BCL11B	-0.0412344	7.14337	0.283041
ENSG00000259225	RP11-1008C21.1	-0.168272	-0.631058	0.283041
ENSG00000159339	PADI4	0.0763355	6.06041	0.283177
ENSG00000279684	RP11-755E23.2	-0.189068	-1.95596	0.283207
ENSG00000103942	HOMER2	0.0597896	2.59457	0.283275
ENSG00000144061	NPHP1	-0.142653	-0.343356	0.283399
ENSG00000164078	MST1R	-0.166065	-1.97605	0.283497
ENSG00000068654	POLR1A	-0.043407	4.94792	0.283602
ENSG00000231130	HLA-T	0.200055	-1.7632	0.283611
ENSG00000183814	LIN9	-0.0791923	2.20454	0.28384
ENSG00000102710	SUPT20H	-0.0330069	6.82372	0.283882
ENSG00000170100	ZNF778	0.0282609	4.72597	0.283882
ENSG00000206337	HCP5	0.0427287	7.78209	0.283961
ENSG00000253738	OTUD6B-AS1	-0.0866497	3.86729	0.283961
ENSG00000172175	MALT1	-0.0394729	7.13571	0.284014
ENSG00000223482	NUTM2A-AS1	-0.0835202	4.81552	0.28412
ENSG00000131203	IDO1	0.117321	2.79133	0.284415
ENSG00000236008	AC011747.4	0.0971788	1.4783	0.284501
ENSG00000196187	TMEM63A	-0.0699878	6.44824	0.284512
ENSG00000237927	RP3-393E18.2	-0.142472	0.521208	0.284515
ENSG00000108932	SLC16A6	0.0444301	5.12294	0.284526
ENSG00000232810	TNF	-0.0668559	2.17624	0.284579
ENSG00000246790	RP11-730K11.1	-0.0675267	3.80415	0.2847
ENSG00000150687	PRSS23	0.120098	4.20693	0.285218
ENSG00000241657	TRBV11-2	-0.12303	0.867479	0.285218
ENSG00000249667	LINC01259	-0.0901778	1.40609	0.285218
ENSG00000271816	BMS1P4	-0.0980857	0.174514	0.285218
ENSG00000232748	RP11-196G11.6	0.16661	-2.1885	0.285501
ENSG00000181873	IBA57	-0.0541519	3.96804	0.285571
ENSG00000136542	GALNT5	-0.163777	1.35895	0.285679
ENSG00000124302	CHST8	0.181917	-2.3588	0.285782
ENSG00000132405	TBC1D14	0.0382158	7.80912	0.285951
ENSG00000128607	KLHDC10	-0.0227947	5.79482	0.286035
ENSG00000236304	AP001189.4	0.183556	2.48946	0.286035
ENSG00000153064	BANK1	-0.0954052	5.9234	0.286104
ENSG00000165338	HECTD2	-0.0887996	1.93945	0.28616
ENSG00000270062	RP11-248J18.3	0.0631308	2.30479	0.28624
ENSG00000266371	RP11-142O6.1	-0.173414	-0.943175	0.286274
ENSG00000070190	DAPP1	0.0396822	7.4773	0.286365
ENSG00000156515	HK1	-0.0728457	7.06234	0.286365
ENSG00000158856	DMTN	-0.150487	7.41529	0.286365
ENSG00000205084	TMEM231	-0.123448	-0.230539	0.286365
ENSG00000165688	PMPCA	0.0297551	4.24155	0.286549
ENSG00000170647	TMEM133	-0.163351	-0.9756	0.286549
ENSG00000170860	LSM3	-0.0696939	2.87528	0.286549
ENSG00000242574	HLA-DMB	0.0503385	6.8153	0.286549
ENSG00000273568	RP11-417L19.6	-0.104747	0.115473	0.286792
ENSG00000213085	CFAP45	0.0905901	2.73038	0.286818
ENSG00000100097	LGALS1	0.0669628	6.09812	0.286838
ENSG00000270067	CTC-487M23.5	-0.0951809	0.56344	0.286838
ENSG00000085265	FCN1	0.0524719	9.51598	0.286855
ENSG00000181061	HIGD1A	-0.0756023	3.29891	0.286855
ENSG00000269887	RP11-477H21.2	-0.184759	-0.623857	0.286855
ENSG00000164494	PDSS2	-0.0373267	3.18607	0.28701
ENSG00000272221	XXbac-BPG181B23.7	-0.121054	2.03796	0.28714
ENSG00000116117	PARD3B	-0.157415	0.0597377	0.287339
ENSG00000119638	NEK9	-0.0211118	6.77653	0.287339
ENSG00000275302	CCL4	0.0918391	4.06756	0.287582
ENSG00000154217	PITPNC1	0.0260615	6.14018	0.287587
ENSG00000160963	COL26A1	0.202092	-2.32865	0.287594
ENSG00000219928	RP11-40C6.2	-0.156629	0.38048	0.287594
ENSG00000240137	ERICH6-AS1	-0.105251	0.520948	0.287594
ENSG00000241230	RN7SL801P	-0.178675	-1.02416	0.287594
ENSG00000269560	CTD-2192J16.21	-0.132204	-0.160568	0.287628
ENSG00000099968	BCL2L13	-0.0517315	5.95511	0.287643
ENSG00000187997	C17orf99	-0.194092	-0.917701	0.287643
ENSG00000232380	ZDHHC20P4	-0.154151	-0.470201	0.287643
ENSG00000137486	ARRB1	0.039688	6.29693	0.288109
ENSG00000125846	ZNF133	0.0289278	4.34391	0.28826
ENSG00000102010	BMX	0.0927672	3.11423	0.2884
ENSG00000106615	RHEB	-0.0372249	4.47046	0.2884
ENSG00000115257	PCSK4	0.154533	-1.82718	0.2884
ENSG00000114450	GNB4	0.0414907	6.61933	0.288422
ENSG00000115207	GTF3C2	-0.0342818	5.1575	0.288422
ENSG00000189159	HN1	0.0475551	6.07047	0.288422
ENSG00000060069	CTDP1	0.035752	5.93282	0.288424
ENSG00000136856	SLC2A8	0.0818533	1.12815	0.288424
ENSG00000143549	TPM3	0.0242778	8.86675	0.288424
ENSG00000233844	KCNQ5-IT1	-0.127769	0.90323	0.288424
ENSG00000257743	RP11-1220K2.2	-0.105691	4.33295	0.288424
ENSG00000264548	RP13-516M14.2	0.142115	-0.740497	0.288424
ENSG00000214711	CAPN14	-0.102376	0.49884	0.288497
ENSG00000169247	SH3TC2	0.141083	1.93227	0.288587
ENSG00000233892	PAIP1P1	-0.119552	0.0478103	0.288587
ENSG00000279901	CTD-2270P14.2	-0.054797	2.1115	0.288587
ENSG00000013275	PSMC4	0.0374376	5.42375	0.288657
ENSG00000204054	LINC00963	0.0500153	5.61429	0.288797
ENSG00000260948	RP11-552M11.8	-0.0853501	1.46113	0.288843
ENSG00000136869	TLR4	0.0464288	9.05647	0.288855
ENSG00000239305	RNF103	0.0312757	5.52316	0.289087
ENSG00000073849	ST6GAL1	-0.0342274	7.41389	0.289114
ENSG00000114739	ACVR2B	-0.0604087	4.34133	0.289114
ENSG00000211749	TRBV23-1	-0.137693	0.31911	0.289114
ENSG00000250571	GLI4	0.0637174	2.50441	0.289114
ENSG00000250878	METTL21EP	-0.0803006	1.3895	0.289114
ENSG00000204427	ABHD16A	0.0441968	2.89789	0.2893
ENSG00000140941	MAP1LC3B	-0.0452417	6.03547	0.289313
ENSG00000234127	TRIM26	0.034502	5.15365	0.289313
ENSG00000272632	RP11-362F19.3	-0.140064	0.461722	0.289313
ENSG00000105643	ARRDC2	0.0360709	5.90173	0.289366
ENSG00000105738	SIPA1L3	-0.0668812	3.78815	0.289366
ENSG00000090661	CERS4	0.0584504	3.81615	0.289436
ENSG00000127364	TAS2R4	-0.0805411	2.53596	0.289436
ENSG00000173535	TNFRSF10C	0.0562101	8.94446	0.289436
ENSG00000125810	CD93	0.0644553	8.47394	0.289449
ENSG00000182858	ALG12	0.0404514	3.9876	0.289449
ENSG00000135119	RNFT2	-0.0937928	0.702787	0.28961
ENSG00000197579	TOPORS	0.0510525	6.87379	0.289916
ENSG00000174705	SH3PXD2B	-0.165059	-0.320384	0.289958
ENSG00000243664	RPS29P12	0.10984	0.911025	0.290006
ENSG00000136891	TEX10	-0.0327118	4.93243	0.290082
ENSG00000140545	MFGE8	-0.0792942	2.12697	0.290082
ENSG00000163519	TRAT1	-0.0797853	5.51618	0.290082
ENSG00000097096	SYDE2	-0.091626	2.11109	0.290126
ENSG00000243366	RN7SL60P	-0.165272	-1.81427	0.290182
ENSG00000280997	CCAT2	-0.13227	-0.235071	0.290182
ENSG00000011201	KAL1	-0.202048	-1.95501	0.290353
ENSG00000112308	C6orf62	-0.0258897	8.41547	0.290353
ENSG00000227053	RP11-395B7.4	0.17186	-2.0731	0.290353
ENSG00000051341	POLQ	-0.0824568	2.31083	0.290486
ENSG00000073464	CLCN4	0.106538	3.98364	0.290486
ENSG00000167618	LAIR2	0.18076	0.382399	0.290486
ENSG00000198455	ZXDB	-0.0421456	3.31912	0.290486
ENSG00000235481	UBE2R2-AS1	0.176019	-2.28311	0.290486
ENSG00000251768	RNA5SP217	-0.133143	-0.540186	0.290486
ENSG00000281593	GS1-114I9.3	-0.151321	-0.260601	0.290486
ENSG00000102100	SLC35A2	0.0458549	3.18055	0.290542
ENSG00000105851	PIK3CG	0.0265561	7.63373	0.290542
ENSG00000116857	TMEM9	0.0601858	3.16302	0.290542
ENSG00000122025	FLT3	0.103243	2.92167	0.290542
ENSG00000137876	RSL24D1	-0.115923	4.65596	0.290542
ENSG00000138867	GUCD1	-0.0989225	8.33415	0.290542
ENSG00000142408	CACNG8	0.127607	0.446419	0.290542
ENSG00000149089	APIP	-0.0610067	3.39797	0.290542
ENSG00000153037	SRP19	-0.0436314	3.44365	0.290542
ENSG00000160087	UBE2J2	0.0280657	5.1512	0.290542
ENSG00000162066	AMDHD2	0.0545548	4.13415	0.290542
ENSG00000184047	DIABLO	0.0370211	3.42301	0.290542
ENSG00000184209	SNRNP35	0.0293742	4.39341	0.290542
ENSG00000198466	ZNF587	0.0299353	6.01293	0.290542
ENSG00000239556	AC004951.5	0.121677	-0.428019	0.290542
ENSG00000281357	ARRDC3-AS1	0.056092	2.27638	0.290542
ENSG00000137409	MTCH1	0.0320955	6.3415	0.290557
ENSG00000171222	SCAND1	0.0704431	2.79209	0.290557
ENSG00000111605	CPSF6	-0.049003	6.42427	0.290808
ENSG00000279996	CTB-139P11.2	-0.165999	0.0593954	0.290808
ENSG00000088930	XRN2	-0.0266191	7.5554	0.290826
ENSG00000105289	TJP3	-0.0938055	1.38202	0.290826
ENSG00000117475	BLZF1	0.0433568	5.0746	0.290826
ENSG00000137193	PIM1	-0.0862448	8.74826	0.290826
ENSG00000158792	SPATA2L	0.0701947	2.26934	0.290826
ENSG00000159593	NAE1	-0.0526561	4.40313	0.290826
ENSG00000182872	RBM10	0.0413356	5.40449	0.290826
ENSG00000196141	SPATS2L	0.111188	2.78793	0.290826
ENSG00000211663	IGLV3-19	0.164297	1.74345	0.290826
ENSG00000227081	RP11-543P15.1	-0.267885	0.619627	0.290826
ENSG00000232040	ZBED9	0.189339	-1.95743	0.290826
ENSG00000240036	RP11-587D21.1	-0.170558	-1.76299	0.290826
ENSG00000272982	RP5-1180E21.4	-0.148944	-0.768867	0.290826
ENSG00000000971	CFH	-0.137854	3.31632	0.290993
ENSG00000183134	PTGDR2	0.0821591	4.04545	0.291095
ENSG00000248521	RP11-174F8.1	-0.0895692	0.513933	0.291095
ENSG00000011114	BTBD7	-0.0328077	5.65163	0.291227
ENSG00000170456	DENND5B	-0.0930027	3.34858	0.291557
ENSG00000259652	RP11-797A18.3	0.152308	0.648874	0.291557
ENSG00000279908	RP11-325I22.3	0.114978	-0.0165718	0.291557
ENSG00000249855	EEF1A1P19	-0.0993535	1.42188	0.291565
ENSG00000261997	RP11-212I21.4	0.0660527	4.0595	0.291753
ENSG00000242265	PEG10	-0.151726	0.0166707	0.291896
ENSG00000149269	PAK1	0.0393513	7.61267	0.291951
ENSG00000164047	CAMP	-0.151288	3.24962	0.291951
ENSG00000256588	RP11-613F22.8	0.085845	0.935885	0.292317
ENSG00000111261	MANSC1	0.0734136	5.03888	0.29234
ENSG00000224536	RP11-134G8.7	-0.136749	-0.955021	0.29234
ENSG00000110777	POU2AF1	-0.10981	3.01391	0.29241
ENSG00000134827	TCN1	0.123693	2.90282	0.292653
ENSG00000181045	SLC26A11	-0.0527887	3.41628	0.292653
ENSG00000199168	MIR374A	-0.138683	-0.882922	0.292653
ENSG00000207359	RNU6-925P	0.153138	-1.59827	0.292653
ENSG00000280729	AL160231.1	-0.1667	-1.89812	0.292653
ENSG00000163682	RPL9	-0.15467	6.37315	0.292875
ENSG00000278344	RP11-18C24.8	0.166924	-2.25192	0.292923
ENSG00000248980	RP11-87F15.2	0.112211	0.0122681	0.29299
ENSG00000278745	RP1-229K20.9	0.227344	-2.48961	0.29299
ENSG00000253485	PCDHGA5	0.138662	0.0874741	0.293247
ENSG00000183032	SLC25A21	-0.214913	-1.76419	0.29331
ENSG00000048471	SNX29	-0.0517445	6.14258	0.293399
ENSG00000203875	SNHG5	-0.0748198	4.90644	0.29366
ENSG00000080031	PTPRH	0.175231	-2.32489	0.293781
ENSG00000177181	RIMKLA	-0.172185	-1.59605	0.294155
ENSG00000206177	HBM	-0.176426	4.12442	0.294155
ENSG00000171135	JAGN1	0.0334508	3.96891	0.294158
ENSG00000206149	HERC2P9	-0.0629352	3.52626	0.294298
ENSG00000084070	SMAP2	0.0596939	7.95996	0.294306
ENSG00000235065	RPL24P2	-0.166843	-2.40388	0.29441
ENSG00000253677	UBE2HP1	-0.169963	-2.27307	0.294478
ENSG00000221914	PPP2R2A	-0.0417054	5.64597	0.294524
ENSG00000167258	CDK12	-0.0301065	7.01719	0.294586
ENSG00000003402	CFLAR	0.035735	10.1988	0.294687
ENSG00000117625	RCOR3	-0.0319398	6.30231	0.294687
ENSG00000175841	FAM172BP	-0.177906	-1.98619	0.294944
ENSG00000125498	KIR2DL1	0.202406	-0.719003	0.295174
ENSG00000167393	PPP2R3B	0.0591031	2.78493	0.295174
ENSG00000279693	RP11-71L14.3	-0.123432	0.195344	0.295174
ENSG00000168172	HOOK3	-0.0332123	6.63582	0.295183
ENSG00000176641	RNF152	-0.153103	0.0603043	0.295183
ENSG00000104450	SPAG1	0.0692446	2.98737	0.295239
ENSG00000059758	CDK17	0.0274393	6.87279	0.295295
ENSG00000075239	ACAT1	-0.0671931	3.47185	0.295295
ENSG00000111666	CHPT1	-0.0827176	6.02838	0.295295
ENSG00000135045	C9orf40	-0.0803166	2.53414	0.295295
ENSG00000144136	SLC20A1	-0.0427222	6.74321	0.295295
ENSG00000165650	PDZD8	-0.0420343	7.11052	0.295295
ENSG00000171530	TBCA	-0.0602771	2.98731	0.295295
ENSG00000259984	RP11-335G20.7	0.119635	0.678401	0.295547
ENSG00000138750	NUP54	-0.0377364	5.04058	0.29561
ENSG00000235843	RP13-16H11.5	0.162718	-2.30813	0.295719
ENSG00000068831	RASGRP2	0.045985	7.41286	0.295957
ENSG00000102763	VWA8	-0.0338916	5.90344	0.296036
ENSG00000126264	HCST	0.0549638	4.68397	0.296036
ENSG00000131584	ACAP3	0.0533822	4.28359	0.296036
ENSG00000213088	ACKR1	-0.184702	0.0259919	0.296036
ENSG00000214078	CPNE1	0.039946	6.39203	0.296036
ENSG00000214870	AC004540.5	0.163795	-1.95678	0.296036
ENSG00000254694	RP11-50B3.4	0.11973	-0.298673	0.296036
ENSG00000065613	SLK	0.0385607	7.43738	0.296175
ENSG00000268205	CTC-444N24.11	-0.0431133	4.54829	0.296175
ENSG00000104687	GSR	0.0327301	6.36586	0.296248
ENSG00000182310	SPACA6P	0.0814892	2.2349	0.296248
ENSG00000165617	DACT1	0.165331	2.29414	0.296292
ENSG00000204345	CD300LD	0.253491	-0.690709	0.296459
ENSG00000116198	CEP104	-0.0411971	4.74463	0.296732
ENSG00000184465	WDR27	-0.0623175	4.53768	0.296819
ENSG00000154736	ADAMTS5	-0.11263	1.65281	0.296968
ENSG00000054282	SDCCAG8	-0.0355408	5.15369	0.29701
ENSG00000087206	UIMC1	-0.0290722	6.50202	0.29701
ENSG00000124486	USP9X	-0.0388031	8.42236	0.29701
ENSG00000170006	TMEM154	0.0423789	9.60702	0.29701
ENSG00000247315	ZCCHC3	0.030214	4.69798	0.29701
ENSG00000140044	JDP2	0.0461864	4.86624	0.297135
ENSG00000165355	FBXO33	0.028656	5.93105	0.297213
ENSG00000274487	CH17-431G21.1	0.122177	-0.313913	0.297899
ENSG00000055609	KMT2C	-0.0568809	8.80786	0.29806
ENSG00000133808	MICALCL	-0.0958371	3.13791	0.29806
ENSG00000136810	TXN	-0.0652314	4.60191	0.29806
ENSG00000235437	LINC01278	-0.0695304	2.27375	0.29806
ENSG00000164304	CAGE1	0.168212	-2.13674	0.298117
ENSG00000153094	BCL2L11	-0.0552184	5.72708	0.298123
ENSG00000205542	TMSB4X	0.0455752	10.8637	0.29814
ENSG00000205659	LIN52	-0.0400716	3.25796	0.29814
ENSG00000207425	Y_RNA	-0.177946	-0.927972	0.29814
ENSG00000100211	CBY1	0.045446	2.69617	0.298154
ENSG00000168056	LTBP3	-0.0801264	3.25375	0.298154
ENSG00000211802	TRAV22	-0.0964542	1.1427	0.298154
ENSG00000239819	IGKV1D-8	0.193744	-1.71923	0.298154
ENSG00000100612	DHRS7	0.0380167	6.6895	0.298357
ENSG00000228923	AP000355.2	0.16438	-2.2916	0.298357
ENSG00000232031	RP5-991C6.4	0.0869779	1.06448	0.298484
ENSG00000113240	CLK4	0.0399323	6.92341	0.298543
ENSG00000115590	IL1R2	0.0678708	6.41002	0.298543
ENSG00000120071	KANSL1	-0.0588478	7.32317	0.298543
ENSG00000174796	THAP6	-0.0378607	4.68445	0.298543
ENSG00000214194	LINC00998	-0.0942993	2.12404	0.298543
ENSG00000213977	TAX1BP3	0.082606	1.4632	0.299046
ENSG00000129925	TMEM8A	0.055305	4.81485	0.299128
ENSG00000253043	RNU7-181P	0.121786	-0.159494	0.299132
ENSG00000131504	DIAPH1	-0.070003	6.87593	0.299227
ENSG00000274483	AC132812.1	0.100509	-0.999188	0.299227
ENSG00000105011	ASF1B	0.086259	2.78971	0.299409
ENSG00000170915	PAQR8	-0.041076	4.91473	0.299409
ENSG00000239827	SUGT1P3	-0.0681576	1.73047	0.299548
ENSG00000186529	CYP4F3	0.0702958	7.25852	0.299565
ENSG00000255381	AP001258.5	-0.171227	-2.01177	0.299565
ENSG00000230772	VN1R108P	-0.119327	-0.0833945	0.299588
ENSG00000235271	RP1-90L6.3	-0.157604	-0.97517	0.299588
ENSG00000112624	GLTSCR1L	-0.0499426	6.14223	0.299977
ENSG00000168395	ING5	-0.036203	4.55904	0.299979
ENSG00000103042	SLC38A7	-0.0612429	2.12501	0.30028
ENSG00000117222	RBBP5	0.0223979	5.98345	0.30028
ENSG00000135632	SMYD5	-0.0576044	2.29863	0.30028
ENSG00000164190	NIPBL	-0.0316176	8.50707	0.30028
ENSG00000257621	PSMA3-AS1	0.0331496	7.31749	0.30028
ENSG00000260592	CTA-363E6.6	-0.137296	4.30257	0.30028
ENSG00000112739	PRPF4B	-0.0300168	7.19236	0.300514
ENSG00000171223	JUNB	0.0638453	6.6426	0.300514
ENSG00000198298	ZNF485	-0.063428	2.2128	0.300514
ENSG00000231113	RP3-475N16.1	0.0488376	3.18343	0.300514
ENSG00000029534	ANK1	-0.149267	6.46402	0.300655
ENSG00000080573	COL5A3	-0.237699	0.3268	0.300723
ENSG00000100983	GSS	0.0365249	3.84076	0.300723
ENSG00000102837	OLFM4	-0.271407	1.995	0.300925
ENSG00000115275	MOGS	0.0356878	5.01828	0.300925
ENSG00000218596	RP11-2J18.1	-0.0876246	2.07378	0.300925
ENSG00000026036	RTEL1-TNFRSF6B	-0.109823	0.0994406	0.300949
ENSG00000063244	U2AF2	0.0401592	5.78147	0.300949
ENSG00000111540	RAB5B	-0.0632625	5.81608	0.300949
ENSG00000121542	SEC22A	-0.0346674	3.99227	0.300949
ENSG00000126883	NUP214	0.0304483	6.76285	0.300949
ENSG00000129038	LOXL1	-0.156592	-1.3868	0.300949
ENSG00000137822	TUBGCP4	-0.045476	4.30745	0.300949
ENSG00000148290	SURF1	0.0354002	4.48102	0.300949
ENSG00000159055	MIS18A	-0.0870702	0.887132	0.300949
ENSG00000162642	C1orf52	-0.0338914	4.26947	0.300949
ENSG00000169189	NSMCE1	0.0383338	4.51858	0.300949
ENSG00000172262	ZNF131	-0.0297493	5.73002	0.300949
ENSG00000185019	UBOX5	0.049756	3.00901	0.300949
ENSG00000213930	GALT	-0.0415942	5.27978	0.300949
ENSG00000224067	RP11-430K21.2	-0.161531	-0.668429	0.300949
ENSG00000227008	RP3-417G15.1	-0.207356	-1.86481	0.300949
ENSG00000231584	FAHD2CP	0.0685388	1.52343	0.300949
ENSG00000255089	RP11-326C3.10	0.150626	-1.39966	0.300949
ENSG00000279035	RP11-649A18.3	0.11572	-0.298841	0.300949
ENSG00000122733	KIAA1045	0.183126	-0.572636	0.301284
ENSG00000135766	EGLN1	0.0406382	7.29089	0.301567
ENSG00000185163	DDX51	-0.0473791	2.92854	0.301567
ENSG00000258701	LINC00638	0.112292	0.474469	0.301571
ENSG00000099282	TSPAN15	-0.123665	0.441481	0.301643
ENSG00000175040	CHST2	0.0677071	5.144	0.301682
ENSG00000176919	C8G	0.165639	-2.13641	0.301682
ENSG00000152443	ZNF776	0.0415738	5.91132	0.302001
ENSG00000250959	GLUD1P3	-0.0781538	1.00586	0.302001
ENSG00000085733	CTTN	0.135097	4.17148	0.302186
ENSG00000144218	AFF3	-0.107292	5.04584	0.302429
ENSG00000172159	FRMD3	0.0846487	3.21088	0.302536
ENSG00000157617	C2CD2	-0.0515791	3.35546	0.302699
ENSG00000184983	NDUFA6	-0.0704915	3.581	0.302699
ENSG00000076641	PAG1	-0.0377172	8.34713	0.302957
ENSG00000103550	KNOP1	-0.0329726	4.20285	0.303122
ENSG00000124181	PLCG1	-0.0445154	6.91391	0.303122
ENSG00000166793	YPEL4	-0.127717	0.550836	0.303122
ENSG00000185338	SOCS1	0.113517	0.236452	0.303122
ENSG00000269958	RP11-73M18.8	-0.0642816	2.99564	0.303122
ENSG00000068976	PYGM	-0.068341	2.10564	0.30336
ENSG00000133424	LARGE	-0.112089	2.72044	0.30336
ENSG00000138613	APH1B	0.0327601	5.51581	0.303467
ENSG00000144021	CIAO1	0.0189044	6.22767	0.303536
ENSG00000173409	ARV1	-0.0593156	2.6292	0.303536
ENSG00000096060	FKBP5	0.072032	6.83416	0.303608
ENSG00000272886	DCP1A	-0.0265123	5.40955	0.303608
ENSG00000233609	RP11-62H7.2	-0.0963713	1.29478	0.303872
ENSG00000102158	MAGT1	0.0333141	6.42801	0.303946
ENSG00000135801	TAF5L	0.0234733	4.64783	0.304135
ENSG00000138443	ABI2	-0.0497324	4.78703	0.304135
ENSG00000170145	SIK2	-0.0436651	4.43586	0.304135
ENSG00000198720	ANKRD13B	0.155549	-1.56963	0.304135
ENSG00000279656	RP11-298I3.6	-0.16453	-0.677353	0.304135
ENSG00000253838	RP11-44K6.2	0.172895	-2.07016	0.304146
ENSG00000261783	RP11-252K23.2	-0.151453	-0.899691	0.304328
ENSG00000164080	RAD54L2	-0.0334589	5.61822	0.304457
ENSG00000261716	RP11-196G18.22	0.0433155	5.32144	0.304457
ENSG00000006555	TTC22	0.0510739	3.40188	0.304469
ENSG00000231500	RPS18	-0.109891	7.91677	0.304603
ENSG00000126458	RRAS	0.074667	2.11208	0.304611
ENSG00000215022	RP1-257A7.4	0.0745661	2.09375	0.304611
ENSG00000215533	LINC00189	-0.208401	0.88568	0.304904
ENSG00000118946	PCDH17	0.188505	-2.28173	0.305079
ENSG00000137133	HINT2	0.0586581	2.44935	0.305079
ENSG00000275418	RP11-126O1.6	-0.159646	-1.01446	0.305079
ENSG00000276180	HIST1H4I	0.0780804	2.84041	0.305079
ENSG00000196358	NTNG2	0.0740167	4.83528	0.305097
ENSG00000260895	RP11-554A11.7	0.163484	-1.4715	0.305098
ENSG00000196116	TDRD7	0.0461326	5.92299	0.305136
ENSG00000211685	IGLC7	0.199891	-1.95589	0.305312
ENSG00000258819	RP11-7F17.3	0.115959	4.02125	0.305312
ENSG00000008516	MMP25	0.0776786	7.23254	0.305368
ENSG00000186501	TMEM222	0.0410339	4.11231	0.305459
ENSG00000149657	LSM14B	0.0302509	5.01382	0.305535
ENSG00000198743	SLC5A3	-0.0395045	7.35193	0.306252
ENSG00000149527	PLCH2	-0.0853773	2.6639	0.306304
ENSG00000167528	ZNF641	0.0494071	7.18917	0.306304
ENSG00000106261	ZKSCAN1	-0.0205591	6.83111	0.306481
ENSG00000170802	FOXN2	0.0362055	7.11883	0.306481
ENSG00000114391	RPL24	-0.0839652	6.62256	0.306656
ENSG00000135144	DTX1	-0.104338	1.49827	0.306656
ENSG00000172888	ZNF621	-0.0344273	4.98939	0.306656
ENSG00000251034	RP11-582J16.4	-0.0889763	1.70941	0.306656
ENSG00000079819	EPB41L2	-0.0614698	3.9896	0.306812
ENSG00000164244	PRRC1	-0.0309962	5.21029	0.306904
ENSG00000212402	SNORA74B	0.134464	2.8531	0.306904
ENSG00000279377	AC003973.3	-0.177046	0.781875	0.306904
ENSG00000132541	HRSP12	-0.0992303	1.01804	0.306994
ENSG00000127329	PTPRB	0.165188	-0.120808	0.307071
ENSG00000100503	NIN	0.0256493	9.24268	0.307404
ENSG00000127419	TMEM175	0.0520382	3.36855	0.307426
ENSG00000133250	ZNF414	0.101072	0.0668983	0.307426
ENSG00000162227	TAF6L	0.0516055	2.80721	0.307426
ENSG00000176896	TCEANC	-0.0514356	4.44119	0.307426
ENSG00000254791	FAR1-IT1	0.0765054	0.906223	0.307426
ENSG00000267701	RP11-28F1.2	-0.0807502	3.76065	0.307426
ENSG00000185862	EVI2B	0.0346221	7.66247	0.307561
ENSG00000163138	PACRGL	-0.0430276	3.39665	0.307747
ENSG00000182551	ADI1	0.0345266	4.94489	0.307817
ENSG00000101040	ZMYND8	-0.0330421	6.46446	0.308102
ENSG00000137710	RDX	-0.0405691	4.37908	0.308102
ENSG00000157379	DHRS1	-0.0507116	2.65753	0.308158
ENSG00000196169	KIF19	0.183532	-0.0102748	0.308158
ENSG00000223387	RP11-408H1.3	0.210102	-1.49306	0.308158
ENSG00000102901	CENPT	-0.0529737	3.11001	0.308245
ENSG00000127663	KDM4B	0.0510193	6.70163	0.308245
ENSG00000133067	LGR6	0.120317	1.65239	0.308245
ENSG00000137656	BUD13	0.02618	4.66989	0.308245
ENSG00000167721	TSR1	-0.029237	4.96928	0.308245
ENSG00000168003	SLC3A2	0.0345667	5.37532	0.308245
ENSG00000185442	FAM174B	0.0634036	2.22666	0.308245
ENSG00000240875	LINC00886	-0.100398	1.09686	0.308245
ENSG00000255670	RP11-253I19.3	-0.169034	-1.76861	0.308245
ENSG00000159674	SPON2	0.098058	4.26959	0.308355
ENSG00000196236	XPNPEP3	-0.0341707	4.30606	0.308394
ENSG00000239948	RN7SL368P	0.0878945	0.913571	0.308394
ENSG00000250075	RP11-584P21.2	-0.120583	0.157503	0.308394
ENSG00000271394	7SK	0.114048	1.77036	0.308394
ENSG00000279019	RP11-407G23.2	0.163659	-2.04755	0.308394
ENSG00000100139	MICALL1	0.0533076	3.09028	0.308582
ENSG00000101842	VSIG1	-0.0644468	3.63365	0.3086
ENSG00000108309	RUNDC3A	-0.170252	4.71414	0.308609
ENSG00000197563	PIGN	-0.0333805	5.24007	0.308702
ENSG00000197912	SPG7	0.0306164	6.08925	0.308764
ENSG00000264862	RN7SL45P	0.0943664	0.40375	0.308858
ENSG00000273445	RP11-1399P15.1	-0.152221	0.246838	0.308869
ENSG00000278743	RP11-707G18.1	0.0989183	0.50672	0.308869
ENSG00000099337	KCNK6	0.0334409	4.62359	0.308883
ENSG00000105355	PLIN3	0.0534354	5.7386	0.308883
ENSG00000256742	RP13-941N14.1	-0.0855593	0.729863	0.308906
ENSG00000022567	SLC45A4	0.0592103	6.90403	0.308936
ENSG00000047648	ARHGAP6	0.11289	2.68538	0.308936
ENSG00000110046	ATG2A	0.0750622	4.89671	0.308936
ENSG00000111879	FAM184A	-0.0937601	1.97937	0.308936
ENSG00000129245	FXR2	0.0353187	4.90534	0.308936
ENSG00000175066	GK5	0.0503602	5.59624	0.308936
ENSG00000237991	RPL35P1	-0.168834	-2.3338	0.308936
ENSG00000196793	ZNF239	-0.0838766	1.70613	0.309186
ENSG00000072954	TMEM38A	0.0736571	1.74526	0.309252
ENSG00000075702	WDR62	-0.109542	0.0118427	0.309252
ENSG00000101126	ADNP	-0.0288299	6.98902	0.309252
ENSG00000101417	PXMP4	0.0318373	3.77544	0.309252
ENSG00000105755	ETHE1	0.0519907	3.25912	0.309252
ENSG00000106133	NSUN5P2	-0.0629093	2.89403	0.309252
ENSG00000113742	CPEB4	-0.0368738	7.4281	0.309252
ENSG00000130544	ZNF557	0.0402128	5.56411	0.309252
ENSG00000165030	NFIL3	0.0502002	5.64243	0.309252
ENSG00000251002	AE000661.37	0.0807814	2.11521	0.309252
ENSG00000253139	RP11-17A4.3	-0.164441	-2.43487	0.309252
ENSG00000271452	RP11-342K6.2	-0.154707	-1.4459	0.309252
ENSG00000273611	ZNHIT3	-0.045477	4.21354	0.309252
ENSG00000205726	ITSN1	-0.0646061	3.94451	0.309293
ENSG00000248592	TMEM110-MUSTN1	0.104843	0.190775	0.309293
ENSG00000175073	VCPIP1	0.0281848	7.94501	0.309356
ENSG00000070444	MNT	0.0471145	4.24552	0.309455
ENSG00000123684	LPGAT1	0.0277904	8.12022	0.309455
ENSG00000130699	TAF4	-0.0796115	3.18209	0.309455
ENSG00000136813	KIAA0368	-0.0226198	7.03189	0.309455
ENSG00000143507	DUSP10	0.0401379	3.47518	0.309455
ENSG00000159788	RGS12	-0.0547508	2.99084	0.309455
ENSG00000175445	LPL	0.201823	-0.0373959	0.309455
ENSG00000179859	AC025335.1	0.0615612	1.64011	0.309455
ENSG00000183604	SMG1P5	0.110277	4.42749	0.309455
ENSG00000215712	TMEM242	-0.0367967	3.50994	0.309455
ENSG00000231747	AC079922.2	-0.17225	-1.96753	0.309455
ENSG00000243607	RPL35AP26	-0.162584	-1.31443	0.309455
ENSG00000137936	BCAR3	0.111862	0.25123	0.309851
ENSG00000277462	ZNF670	-0.0975559	0.99521	0.309883
ENSG00000095932	SMIM24	-0.179524	1.97122	0.310266
ENSG00000184831	APOO	-0.0758528	1.40749	0.310372
ENSG00000226445	XXyac-YX65C7_A.2	-0.16087	-1.67313	0.310437
ENSG00000252759	Y_RNA	0.0551442	1.90048	0.310477
ENSG00000011426	ANLN	-0.104508	1.49342	0.310504
ENSG00000258301	RP11-488C13.5	-0.0631976	1.56522	0.310593
ENSG00000053918	KCNQ1	0.0485135	4.88112	0.310956
ENSG00000225101	OR52K3P	0.0851494	3.30171	0.310956
ENSG00000005961	ITGA2B	0.162121	4.7426	0.310973
ENSG00000100084	HIRA	0.0433095	3.45597	0.310973
ENSG00000104892	KLC3	-0.178183	2.66854	0.310973
ENSG00000115318	LOXL3	0.0583843	2.9638	0.310973
ENSG00000175416	CLTB	0.0565126	4.61561	0.310973
ENSG00000261067	RP11-264B17.3	-0.161151	-1.69677	0.310973
ENSG00000263120	RP5-1107A17.4	-0.155846	-1.21548	0.310973
ENSG00000100030	MAPK1	0.023381	9.18434	0.311066
ENSG00000120156	TEK	0.20333	0.456533	0.311066
ENSG00000131100	ATP6V1E1	0.0348039	6.30924	0.311066
ENSG00000138182	KIF20B	-0.068063	3.973	0.311066
ENSG00000164039	BDH2	-0.0717293	2.54251	0.311066
ENSG00000224610	RP11-265P11.1	-0.192821	-1.05958	0.311066
ENSG00000261351	CTD-3185P2.1	-0.0534727	2.06677	0.311066
ENSG00000078061	ARAF	-0.0439827	4.27248	0.311301
ENSG00000073792	IGF2BP2	-0.139421	5.3091	0.311314
ENSG00000111452	GPR133	-0.0892206	2.1619	0.311314
ENSG00000122432	SPATA1	0.104755	0.376491	0.311314
ENSG00000144820	GPR128	-0.200266	-3.39496	0.311314
ENSG00000243410	RP11-245J9.4	0.0801486	0.653489	0.311314
ENSG00000275400	RP4-756H11.5	-0.0662407	1.73373	0.311314
ENSG00000277246	RP11-153I24.4	-0.09855	0.537909	0.311314
ENSG00000143842	SOX13	0.106752	1.12884	0.311374
ENSG00000198265	HELZ	-0.0362867	7.83303	0.311591
ENSG00000114742	WDR48	0.024218	6.41096	0.311608
ENSG00000155093	PTPRN2	0.0909313	2.82265	0.311608
ENSG00000124067	SLC12A4	0.0439856	4.11167	0.311776
ENSG00000185420	SMYD3	-0.0537095	3.97333	0.311808
ENSG00000271752	RP11-269M20.3	-0.152833	-1.38377	0.311808
ENSG00000105379	ETFB	0.0425384	3.25806	0.312135
ENSG00000114650	SCAP	0.0450536	5.66974	0.312135
ENSG00000206603	SNORA22	-0.159508	-1.62146	0.312135
ENSG00000146282	RARS2	-0.0352363	5.04323	0.312356
ENSG00000152782	PANK1	-0.0713532	1.79051	0.312407
ENSG00000280303	ERICD	0.162507	-2.02029	0.312407
ENSG00000136908	DPM2	-0.11773	5.34415	0.312457
ENSG00000105352	CEACAM4	0.0732617	5.34523	0.312462
ENSG00000118965	WDR35	0.0404691	4.22287	0.312462
ENSG00000248508	SRP14-AS1	-0.063797	2.03717	0.312462
ENSG00000251682	RP11-631M6.3	-0.0812514	3.30515	0.312462
ENSG00000164776	PHKG1	0.105254	0.0188933	0.31248
ENSG00000100697	DICER1	0.0338798	8.65301	0.312521
ENSG00000114062	UBE3A	-0.0316154	6.84092	0.312588
ENSG00000266407	MIR3157	-0.166058	-2.31459	0.312606
ENSG00000116962	NID1	-0.107908	1.95956	0.312766
ENSG00000163393	SLC22A15	0.0482834	6.09611	0.313144
ENSG00000170604	IRF2BP1	0.0578538	3.29218	0.313144
ENSG00000095002	MSH2	-0.0454701	4.64237	0.31325
ENSG00000164405	UQCRQ	-0.0763633	3.60949	0.3133
ENSG00000260912	RP11-363E7.4	-0.0801994	1.17991	0.3133
ENSG00000156873	PHKG2	0.0333077	4.24763	0.31335
ENSG00000145734	BDP1	-0.0321915	7.27161	0.313548
ENSG00000178814	OPLAH	0.0967271	1.70735	0.313548
ENSG00000064933	PMS1	-0.0461349	4.55987	0.313617
ENSG00000122406	RPL5	-0.0823623	8.22939	0.313799
ENSG00000112305	SMAP1	-0.0252034	5.30386	0.314113
ENSG00000243667	WDR92	-0.069234	1.37821	0.314113
ENSG00000180229	HERC2P3	-0.138912	2.44122	0.314161
ENSG00000184792	OSBP2	-0.165173	6.01449	0.314161
ENSG00000127951	FGL2	0.0524952	9.62648	0.314215
ENSG00000144668	ITGA9	0.115445	1.29264	0.314215
ENSG00000183624	HMCES	0.0309703	4.99711	0.314215
ENSG00000243101	RPS3P7	-0.164642	-0.429867	0.314215
ENSG00000243544	RN7SL172P	0.0502687	2.60209	0.314215
ENSG00000270923	TAS2R6P	-0.125762	0.0746628	0.314215
ENSG00000130803	ZNF317	0.0218373	5.84536	0.314297
ENSG00000148175	STOM	-0.0722557	7.63806	0.314297
ENSG00000196724	ZNF418	0.0834194	3.06882	0.314353
ENSG00000180245	RRH	-0.138062	-0.744086	0.314388
ENSG00000279434	RP11-85K15.3	-0.099184	0.390065	0.314668
ENSG00000075568	TMEM131	-0.046043	6.47247	0.314741
ENSG00000245213	RP11-10K16.1	-0.0809174	1.20709	0.314764
ENSG00000276607	AC092910.1	-0.120079	0.0641422	0.314796
ENSG00000226137	BAIAP2-AS1	0.0608866	4.07388	0.314871
ENSG00000013619	MAMLD1	-0.127931	0.21873	0.31491
ENSG00000099910	KLHL22	0.0321694	5.11099	0.31491
ENSG00000167210	LOXHD1	0.138578	2.97617	0.31491
ENSG00000231795	ITCH-IT1	0.1087	0.057281	0.31491
ENSG00000277632	CCL3	0.107754	1.49356	0.31491
ENSG00000044574	HSPA5	-0.0373674	6.59751	0.315091
ENSG00000165704	HPRT1	-0.0732106	2.12875	0.315091
ENSG00000272908	RP11-121A8.1	0.0824408	2.80564	0.315091
ENSG00000048052	HDAC9	-0.0567722	5.67408	0.315155
ENSG00000243659	RP11-4K3__A.3	0.109505	-0.0925497	0.315245
ENSG00000256862	RP11-664D1.1	-0.131292	0.781077	0.315245
ENSG00000010539	ZNF200	0.0323707	5.49908	0.315428
ENSG00000033050	ABCF2	-0.0302546	4.39493	0.315519
ENSG00000104885	DOT1L	-0.0682387	3.17724	0.315519
ENSG00000105699	LSR	-0.0783411	1.72904	0.315519
ENSG00000122515	ZMIZ2	-0.0713655	4.18109	0.315519
ENSG00000138279	ANXA7	0.0274685	6.95543	0.315519
ENSG00000143947	RPS27A	-0.0900475	7.65103	0.315519
ENSG00000168038	ULK4	-0.0402579	5.37529	0.315519
ENSG00000222726	RNU2-7P	-0.16403	-2.24169	0.315519
ENSG00000226085	UQCRFS1P1	0.140108	-2.21407	0.315519
ENSG00000226501	USF1P1	-0.0757569	1.462	0.315519
ENSG00000272746	RP11-53B2.6	-0.111551	0.565486	0.315519
ENSG00000146197	SCUBE3	0.178571	-2.53066	0.315608
ENSG00000167264	DUS2	0.0386211	4.58576	0.315658
ENSG00000169093	ASMTL	0.0468746	3.88623	0.316098
ENSG00000269609	RPARP-AS1	0.0368149	4.62172	0.316098
ENSG00000124920	MYRF	-0.183182	-1.15081	0.316217
ENSG00000112033	PPARD	-0.0577943	3.25184	0.316418
ENSG00000231999	FLJ27354	-0.0612416	2.11984	0.316418
ENSG00000137575	SDCBP	0.0403642	9.28442	0.316531
ENSG00000104177	MYEF2	-0.0740651	3.61186	0.316703
ENSG00000134755	DSC2	-0.109099	5.64362	0.316703
ENSG00000162873	KLHDC8A	-0.18537	-0.473953	0.316703
ENSG00000180964	TCEAL8	-0.0703529	3.16756	0.316703
ENSG00000207326	Y_RNA	-0.163289	-2.24206	0.316703
ENSG00000256436	TAS2R31	-0.0625331	3.01521	0.316703
ENSG00000171729	TMEM51	0.165793	-0.800233	0.31682
ENSG00000119401	TRIM32	-0.033327	4.06251	0.317079
ENSG00000151503	NCAPD3	-0.0289569	5.22054	0.317173
ENSG00000166130	IKBIP	0.0560812	5.2274	0.317173
ENSG00000170624	SGCD	0.223422	0.31274	0.317173
ENSG00000184368	MAP7D2	0.10751	-1.17994	0.317173
ENSG00000215483	LINC00598	-0.0890101	0.960801	0.317173
ENSG00000226320	AC018359.1	-0.18234	-1.86262	0.317173
ENSG00000275120	RP11-182J1.17	0.159372	-2.22383	0.317173
ENSG00000271141	RP11-171I2.4	0.0670718	2.2382	0.317184
ENSG00000278472	RP11-74D7.3	-0.162344	-1.83207	0.317184
ENSG00000243323	PTPRVP	0.147329	-0.871859	0.317409
ENSG00000172939	OXSR1	-0.0266045	6.50624	0.317637
ENSG00000170634	ACYP2	-0.0404584	3.18317	0.317746
ENSG00000254266	RP11-594N15.2	-0.176967	-1.48136	0.317746
ENSG00000002919	SNX11	0.0369364	5.20941	0.31782
ENSG00000182010	RTKN2	-0.0990867	3.69982	0.317943
ENSG00000249825	CTD-2201I18.1	-0.0795979	2.40439	0.317943
ENSG00000131370	SH3BP5	0.0309291	6.57152	0.318178
ENSG00000137216	TMEM63B	-0.128227	5.62831	0.318273
ENSG00000170525	PFKFB3	-0.0612211	5.99641	0.318273
ENSG00000230266	XXYLT1-AS2	0.162512	-1.19821	0.318521
ENSG00000184677	ZBTB40	-0.0321825	6.57186	0.318535
ENSG00000106299	WASL	-0.0459862	3.89033	0.318876
ENSG00000261226	RP11-830F9.7	0.0712094	2.75583	0.319181
ENSG00000128050	PAICS	-0.0417475	4.22539	0.319392
ENSG00000163870	TPRA1	0.0438289	3.88871	0.319392
ENSG00000167992	VWCE	-0.187507	-0.627963	0.319392
ENSG00000201264	SNORD73	0.153757	-1.76091	0.319392
ENSG00000241014	RP11-244H3.1	-0.0520836	2.60258	0.319392
ENSG00000241975	TCEB1P19	0.0529854	2.79821	0.319392
ENSG00000256849	RP11-405A12.1	0.126913	-2.6393	0.319392
ENSG00000197620	CXorf40A	0.0383249	3.47262	0.319471
ENSG00000144935	TRPC1	-0.072272	2.62786	0.319496
ENSG00000109906	ZBTB16	0.0921227	3.59311	0.319531
ENSG00000153832	FBXO36	-0.110362	-0.120986	0.319707
ENSG00000170296	GABARAP	0.045295	4.17661	0.319783
ENSG00000127922	SHFM1	-0.0405356	4.23521	0.319987
ENSG00000128482	RNF112	0.147937	-1.10861	0.319987
ENSG00000183230	CTNNA3	0.171289	-2.3558	0.319987
ENSG00000207513	RNU1-3	0.166895	-1.29701	0.319987
ENSG00000260063	RP5-968P14.2	0.0889903	0.509377	0.319987
ENSG00000261219	RP11-344A16.2	-0.158613	-1.42938	0.319987
ENSG00000262413	RP11-498C9.3	0.14242	-1.54553	0.319987
ENSG00000264536	MIR5706	-0.152918	-1.13821	0.319987
ENSG00000272143	FGF14-AS2	-0.165757	-1.7596	0.319987
ENSG00000221643	SNORA77	-0.145979	-0.876021	0.31999
ENSG00000214954	LRRC69	-0.063762	2.1248	0.320074
ENSG00000273466	RP11-548H3.1	-0.161871	-1.5366	0.320575
ENSG00000168813	ZNF507	-0.030921	5.99505	0.320938
ENSG00000213411	RBM22P2	-0.160098	-1.23457	0.320938
ENSG00000196313	POM121	-0.0565557	4.0486	0.321286
ENSG00000063127	SLC6A16	-0.0674263	2.32555	0.321339
ENSG00000178947	LINC00086	-0.117658	0.00885019	0.321339
ENSG00000078114	NEBL	-0.356106	1.03217	0.321457
ENSG00000105171	POP4	0.0306239	4.55826	0.321588
ENSG00000059728	MXD1	0.0487592	9.65107	0.321721
ENSG00000167778	SPRYD3	0.0417331	3.89041	0.321721
ENSG00000150093	ITGB1	-0.0449167	8.28028	0.321918
ENSG00000227799	AC012358.4	0.152808	-1.75642	0.321918
ENSG00000146066	HIGD2A	0.0440935	5.10202	0.322015
ENSG00000170160	CCDC144A	0.39884	1.93149	0.322015
ENSG00000225032	RP11-228B15.4	-0.0722893	1.9094	0.322015
ENSG00000264370	MIR3125	-0.149237	-1.23237	0.322015
ENSG00000260572	RP11-16N11.2	-0.0929011	0.813538	0.322165
ENSG00000129187	DCTD	0.0235768	4.89009	0.322563
ENSG00000265339	AC011477.1	0.157939	-2.31111	0.322578
ENSG00000262402	RP11-667K14.8	-0.163778	-1.45551	0.322648
ENSG00000070495	JMJD6	0.0305832	5.08508	0.322983
ENSG00000257365	FNTB	0.0500604	2.66944	0.323084
ENSG00000185608	MRPL40	-0.0781782	2.4072	0.323337
ENSG00000247950	SEC24B-AS1	0.0805385	0.759156	0.323525
ENSG00000269893	SNHG8	-0.0919281	2.86579	0.323525
ENSG00000100568	VTI1B	-0.0481772	6.82438	0.323581
ENSG00000176974	SHMT1	0.0593613	3.13861	0.323649
ENSG00000251513	CTD-2215E18.1	-0.143362	2.13385	0.323649
ENSG00000266044	MIR4469	0.146461	-2.39056	0.32377
ENSG00000236801	RPL24P8	-0.193882	-1.30679	0.323888
ENSG00000160299	PCNT	-0.0379969	6.04897	0.324098
ENSG00000172239	PAIP1	-0.0497627	4.26569	0.324098
ENSG00000124459	ZNF45	0.0260887	4.91284	0.324106
ENSG00000155463	OXA1L	0.0244473	6.39383	0.324136
ENSG00000166987	MBD6	-0.0963908	3.22643	0.324136
ENSG00000063241	ISOC2	0.0766097	1.36619	0.324178
ENSG00000145882	PCYOX1L	-0.0385823	4.47433	0.324537
ENSG00000159348	CYB5R1	0.0391799	5.09756	0.324537
ENSG00000032444	PNPLA6	0.0480384	5.16161	0.324619
ENSG00000206567	AC022007.5	0.148735	-1.24587	0.324619
ENSG00000277117	ICOSLG	-0.178547	-1.9536	0.324619
ENSG00000161980	POLR3K	-0.046796	2.66165	0.324642
ENSG00000147905	ZCCHC7	-0.0373545	5.76016	0.324694
ENSG00000198885	ITPRIPL1	0.0700629	3.11004	0.324897
ENSG00000271430	RP3-368A4.5	-0.0613399	5.65304	0.325052
ENSG00000250189	RP11-362F19.2	-0.155842	1.01806	0.325064
ENSG00000141013	GAS8	0.0635789	1.68649	0.325117
ENSG00000267219	AC010504.2	0.160951	-2.01811	0.325124
ENSG00000100439	ABHD4	0.0485428	4.69409	0.3252
ENSG00000214389	RPS3AP26	-0.249356	-0.134438	0.325259
ENSG00000218730	RP3-453I5.2	-0.128319	0.935895	0.325259
ENSG00000230074	RP11-195F19.9	-0.134653	-0.754084	0.325259
ENSG00000253431	SRPK2P	0.130041	-2.61769	0.325469
ENSG00000110536	PTPMT1	-0.0416644	2.96102	0.32581
ENSG00000165699	TSC1	-0.0410335	5.68297	0.325949
ENSG00000238142	RP11-108M9.4	-0.102281	1.26455	0.32611
ENSG00000070669	ASNS	-0.0441634	4.18417	0.326182
ENSG00000273272	CTA-384D8.34	0.0918341	1.69771	0.32623
ENSG00000047188	YTHDC2	-0.0342425	6.20759	0.326421
ENSG00000081177	EXD2	-0.0406225	3.22068	0.326421
ENSG00000164116	GUCY1A3	0.0945495	3.29444	0.326421
ENSG00000170871	KIAA0232	0.0258837	7.94473	0.326421
ENSG00000173660	UQCRH	-0.0625752	4.36044	0.326421
ENSG00000242622	RP11-18H7.1	0.0580645	2.24504	0.326421
ENSG00000272918	CTB-152G17.6	0.0587393	3.3927	0.326421
ENSG00000281530	DGCR12	0.0608406	2.5317	0.326421
ENSG00000100532	CGRRF1	-0.0542763	3.38535	0.326492
ENSG00000228434	AC004951.6	-0.0996882	0.527379	0.326959
ENSG00000213453	FTH1P3	0.139511	-0.995888	0.327022
ENSG00000250317	SMIM20	-0.0758299	2.13662	0.327022
ENSG00000100519	PSMC6	-0.0597179	5.34838	0.327108
ENSG00000237738	RNF216-IT1	-0.162524	-1.15427	0.327108
ENSG00000246084	CTD-2506J14.1	-0.0548317	3.32437	0.327108
ENSG00000103051	COG4	0.0257023	5.88686	0.327414
ENSG00000113068	PFDN1	-0.0416669	2.95355	0.327414
ENSG00000180370	PAK2	-0.0564343	7.25602	0.327414
ENSG00000280374	RP11-337N6.3	-0.112669	0.117616	0.327414
ENSG00000274667	RP11-31H5.3	-0.124455	-0.333811	0.327516
ENSG00000155542	SETD9	-0.102243	1.39854	0.327747
ENSG00000280027	RP11-44F14.10	0.106829	2.24855	0.327747
ENSG00000104660	LEPROTL1	0.0360355	6.78355	0.327758
ENSG00000189136	UBE2Q2P1	-0.0794321	1.47216	0.327768
ENSG00000211692	TRGJP1	0.152636	-0.60048	0.328329
ENSG00000006712	PAF1	0.0394664	4.49005	0.328329
ENSG00000231940	RPS7P3	-0.138753	-0.840547	0.328391
ENSG00000148429	USP6NL	-0.0440202	5.08394	0.328496
ENSG00000260038	RP11-407G23.4	0.119327	-0.427749	0.328581
ENSG00000018189	RUFY3	-0.0335607	5.41744	0.328603
ENSG00000112149	CD83	-0.0558458	3.62268	0.328772
ENSG00000130590	SAMD10	-0.0955965	0.581508	0.328772
ENSG00000173988	LRRC63	-0.122292	-0.161167	0.328772
ENSG00000187713	TMEM203	0.0369814	4.46528	0.328772
ENSG00000103657	HERC1	-0.0300669	9.2442	0.328922
ENSG00000105255	FSD1	-0.158239	-1.12217	0.328922
ENSG00000166831	RBPMS2	0.177248	-2.22075	0.328922
ENSG00000166681	NGFRAP1	0.0817027	3.3059	0.329022
ENSG00000006432	MAP3K9	-0.0763714	2.3469	0.32911
ENSG00000070831	CDC42	0.0348192	8.66205	0.32911
ENSG00000171421	MRPL36	-0.0692009	2.21143	0.329178
ENSG00000116237	ICMT	0.0314095	4.94228	0.329418
ENSG00000165046	LETM2	0.0602413	3.117	0.329418
ENSG00000198331	HYLS1	-0.054233	2.71479	0.329418
ENSG00000258695	RP3-414A15.2	-0.152153	-1.45728	0.329493
ENSG00000206601	RNU6-431P	0.15738	-1.77613	0.32951
ENSG00000023909	GCLM	-0.0413349	4.38479	0.329584
ENSG00000078269	SYNJ2	-0.0561961	4.32616	0.329584
ENSG00000105974	CAV1	0.1769	-1.76281	0.329584
ENSG00000126561	STAT5A	0.0390546	6.99353	0.329584
ENSG00000135090	TAOK3	0.0184651	7.43519	0.329584
ENSG00000143412	ANXA9	-0.151994	-1.42239	0.329584
ENSG00000145439	CBR4	0.0345142	5.08107	0.329584
ENSG00000151353	TMEM18	-0.0321665	3.96825	0.329584
ENSG00000153283	CD96	-0.0384173	7.24513	0.329584
ENSG00000159322	ADPGK	0.0241185	7.46158	0.329584
ENSG00000170584	NUDCD2	-0.051543	3.26563	0.329584
ENSG00000214018	RRM2P3	0.0961238	0.748973	0.329584
ENSG00000220517	ASS1P1	-0.0937362	2.70469	0.329584
ENSG00000238084	RP3-469D22.1	0.140531	-2.07054	0.329584
ENSG00000246731	MGC16275	0.0585608	2.38549	0.329584
ENSG00000260412	RP11-438B23.2	0.191188	-1.6852	0.329584
ENSG00000263813	MIR3679	-0.124499	0.0136258	0.329584
ENSG00000271828	CTD-2310F14.1	-0.162382	-1.45096	0.329584
ENSG00000279637	RP11-196B3.1	-0.0871106	1.24816	0.329584
ENSG00000281398	SNHG4	-0.0782002	1.01437	0.329584
ENSG00000088179	PTPN4	-0.0404789	7.74483	0.329666
ENSG00000104408	EIF3E	-0.0728295	7.13915	0.329666
ENSG00000110171	TRIM3	0.0523463	2.26224	0.329666
ENSG00000116985	BMP8B	0.0957586	0.961636	0.329666
ENSG00000141622	RNF165	0.118908	1.76563	0.329666
ENSG00000187109	NAP1L1	-0.0395694	7.25799	0.329666
ENSG00000188626	GOLGA8M	0.167384	-2.31637	0.329666
ENSG00000219481	NBPF1	-0.0673893	3.54954	0.329666
ENSG00000265008	RP11-53I6.3	0.150023	-2.3059	0.329666
ENSG00000228393	LINC01004	0.0535013	1.90609	0.329733
ENSG00000176927	EFCAB5	-0.0931686	0.532471	0.32977
ENSG00000198756	COLGALT2	0.131433	2.02607	0.32977
ENSG00000220008	LINGO3	0.122642	-1.0327	0.32977
ENSG00000082213	C5orf22	0.0301562	4.81865	0.330189
ENSG00000210194	MT-TE	0.208349	-2.10759	0.330388
ENSG00000272655	POLR2J4	0.054357	1.84278	0.330388
ENSG00000104973	MED25	0.0642265	5.18727	0.330471
ENSG00000050327	ARHGEF5	-0.120096	0.0935433	0.330567
ENSG00000174738	NR1D2	-0.0392042	5.95191	0.330567
ENSG00000182196	ARL6IP4	0.105002	-0.0946773	0.330567
ENSG00000204959	ARHGEF34P	-0.162603	-1.11427	0.330567
ENSG00000229677	RP11-383F6.1	0.0620603	2.79221	0.330567
ENSG00000273112	RP11-25K21.6	0.0938791	2.29099	0.330567
ENSG00000136141	LRCH1	-0.0356979	5.12616	0.330795
ENSG00000231120	BTF3P10	-0.167636	-2.05312	0.330853
ENSG00000251152	RP11-281P23.1	-0.189934	-1.66305	0.330906
ENSG00000145912	NHP2	0.0444897	3.9795	0.330953
ENSG00000261222	CTD-2006K23.1	0.116736	2.60969	0.330953
ENSG00000105722	ERF	0.0637545	3.11836	0.330969
ENSG00000156162	DPY19L4	-0.0480347	4.02604	0.330969
ENSG00000280207	RP11-423H2.4	-0.174443	-1.68111	0.330969
ENSG00000257818	RP11-1143G9.2	-0.0905861	0.953427	0.331162
ENSG00000149564	ESAM	0.112558	2.5182	0.331516
ENSG00000271147	RP4-769N13.6	-0.0616496	2.00829	0.331603
ENSG00000243629	LINC00880	-0.135257	-0.807221	0.331864
ENSG00000164284	GRPEL2	-0.0436963	4.61396	0.332059
ENSG00000074696	PTPLAD1	-0.0339385	4.72898	0.332076
ENSG00000238961	SNORA47	0.124703	0.748067	0.332076
ENSG00000254812	RP11-661A12.12	0.156109	-1.94964	0.332076
ENSG00000122705	CLTA	0.0270214	5.34733	0.332103
ENSG00000130856	ZNF236	-0.0279068	5.81173	0.33232
ENSG00000196455	PIK3R4	0.0208968	6.30409	0.332467
ENSG00000204315	FKBPL	0.0774013	0.986488	0.332467
ENSG00000216802	RP11-390P2.2	-0.168468	-1.99893	0.332533
ENSG00000002933	TMEM176A	-0.260163	2.05455	0.332562
ENSG00000079805	DNM2	0.0364791	7.40173	0.332562
ENSG00000163950	SLBP	0.0334448	5.50639	0.332562
ENSG00000225264	ZNRF2P2	-0.154022	-2.25612	0.332562
ENSG00000227627	RP1-101K10.6	0.125263	-0.463064	0.332562
ENSG00000101310	SEC23B	0.0264741	6.24091	0.332675
ENSG00000130813	C19orf66	0.0425739	4.72835	0.332675
ENSG00000134897	BIVM	-0.0653932	2.37129	0.332675
ENSG00000160124	CCDC58	-0.0738206	1.569	0.332675
ENSG00000230107	CTA-126B4.7	0.153422	-1.63787	0.332675
ENSG00000233411	RP11-104L21.2	-0.0975005	1.91828	0.332796
ENSG00000035720	STAP1	-0.0933535	3.12057	0.33312
ENSG00000036054	TBC1D23	0.0331493	6.05604	0.33312
ENSG00000139289	PHLDA1	-0.0647374	2.36807	0.33312
ENSG00000259081	RP11-488C13.6	-0.155852	-2.21879	0.33312
ENSG00000135966	TGFBRAP1	-0.0299555	4.90067	0.333179
ENSG00000145908	ZNF300	0.101989	2.37595	0.333249
ENSG00000214773	RP11-717D12.1	-0.111157	0.327183	0.333249
ENSG00000127220	ABHD8	0.0665229	1.81877	0.333263
ENSG00000129351	ILF3	-0.0281337	7.2503	0.333263
ENSG00000163795	ZNF513	0.0461561	3.3109	0.333263
ENSG00000163938	GNL3	-0.0603768	4.86298	0.333263
ENSG00000197980	LEKR1	0.135187	-0.260333	0.333263
ENSG00000200332	Y_RNA	0.178308	-2.38531	0.333263
ENSG00000115705	TPO	-0.175033	-2.34397	0.333325
ENSG00000135452	TSPAN31	0.0335166	4.33321	0.333537
ENSG00000136104	RNASEH2B	-0.0336076	6.03155	0.333537
ENSG00000233483	CTD-2020K17.4	0.151968	-2.04365	0.333537
ENSG00000122223	CD244	0.0438659	5.88414	0.333571
ENSG00000188177	ZC3H6	-0.0303463	5.95127	0.333571
ENSG00000138081	FBXO11	-0.0325477	6.6593	0.333585
ENSG00000151702	FLI1	0.0172918	7.96916	0.333585
ENSG00000140675	SLC5A2	-0.149176	-1.31888	0.333656
ENSG00000141664	ZCCHC2	0.0715041	6.57273	0.333698
ENSG00000247095	MIR210HG	0.154873	-2.14261	0.333698
ENSG00000281162	LINC01127	0.0865019	4.28072	0.333698
ENSG00000281555	AC005071.3	0.117952	-0.364686	0.333698
ENSG00000023318	ERP44	0.0280855	6.24705	0.333931
ENSG00000233338	TLR8-AS1	0.193599	-1.66816	0.333931
ENSG00000272265	CTD-2287O16.4	-0.153835	-1.74827	0.333931
ENSG00000265681	RPL17	-0.0506345	3.4729	0.334006
ENSG00000108424	KPNB1	0.0230142	8.08101	0.334007
ENSG00000109881	CCDC34	-0.116289	-0.0496119	0.334007
ENSG00000115073	ACTR1B	0.0332095	5.33401	0.334007
ENSG00000120685	PROSER1	-0.039308	4.68065	0.334007
ENSG00000143248	RGS5	-0.142431	-0.85431	0.334007
ENSG00000227582	RP11-262H14.7	0.299402	-2.15732	0.334007
ENSG00000259562	RP11-762H8.2	-0.0732311	1.05046	0.334007
ENSG00000266405	CBX3P2	0.0730278	1.81764	0.334007
ENSG00000278530	CHMP1B2P	-0.179058	-1.96261	0.334007
ENSG00000150625	GPM6A	-0.232772	-0.184245	0.334447
ENSG00000211799	TRAV19	-0.100295	2.00107	0.334447
ENSG00000105254	TBCB	0.0401654	5.00046	0.334456
ENSG00000111725	PRKAB1	0.0259344	5.06781	0.334456
ENSG00000138433	CIR1	0.0351131	5.76252	0.334456
ENSG00000158457	TSPAN33	0.0838538	4.3434	0.334456
ENSG00000170260	ZNF212	0.0334523	3.83625	0.334456
ENSG00000185115	NDNL2	0.0376091	4.40057	0.334456
ENSG00000186638	KIF24	-0.0809167	1.19919	0.334456
ENSG00000270393	AC000095.9	-0.160849	-1.93024	0.334532
ENSG00000106263	EIF3B	-0.0463017	6.54794	0.334544
ENSG00000170185	USP38	0.021961	6.44173	0.334544
ENSG00000167130	DOLPP1	0.0441957	2.72658	0.334621
ENSG00000139631	CSAD	0.0500742	4.28673	0.334668
ENSG00000141543	EIF4A3	0.0338551	5.47458	0.334791
ENSG00000157184	CPT2	0.0310542	4.28518	0.335251
ENSG00000269997	RP11-214K3.21	-0.0571292	2.34589	0.335251
ENSG00000271911	RP11-532F6.5	-0.162321	-1.72318	0.335251
ENSG00000109047	RCVRN	0.168718	-1.92364	0.335251
ENSG00000160972	PPP1R16A	0.0722787	1.4607	0.335251
ENSG00000171621	SPSB1	0.091035	0.783988	0.335251
ENSG00000174469	CNTNAP2	-0.231048	0.578153	0.335251
ENSG00000005436	GCFC2	-0.045141	4.13746	0.335355
ENSG00000204920	ZNF155	0.0720015	3.6222	0.335371
ENSG00000047578	KIAA0556	0.0444479	5.00484	0.335432
ENSG00000124370	MCEE	-0.0454374	2.8012	0.335432
ENSG00000151240	DIP2C	-0.0732778	3.13908	0.335432
ENSG00000171714	ANO5	-0.11018	1.21158	0.335432
ENSG00000204262	COL5A2	0.130228	-0.171055	0.335432
ENSG00000241943	RN7SL188P	-0.144881	-2.24839	0.335432
ENSG00000246985	SOCS2-AS1	-0.0924762	0.690816	0.335432
ENSG00000278941	SMG6-IT1	-0.153617	-1.20241	0.335432
ENSG00000136367	ZFHX2	-0.152893	-1.59323	0.335554
ENSG00000234473	ZNF101P2	-0.0909619	1.31861	0.335673
ENSG00000207088	SNORA7B	-0.152058	-1.63114	0.335941
ENSG00000101407	TTI1	-0.0243573	5.28157	0.335991
ENSG00000261064	RP11-1000B6.3	0.100719	0.305164	0.335991
ENSG00000118420	UBE3D	-0.0443043	3.36737	0.336236
ENSG00000146425	DYNLT1	0.0351753	5.78393	0.336236
ENSG00000154511	FAM69A	-0.048187	3.70652	0.336236
ENSG00000162643	WDR63	-0.177806	-0.181397	0.336236
ENSG00000168495	POLR3D	-0.0332012	4.02856	0.336236
ENSG00000184481	FOXO4	-0.103327	6.74343	0.336236
ENSG00000198746	GPATCH3	0.0371284	3.44731	0.336236
ENSG00000206561	COLQ	-0.078748	2.79095	0.336236
ENSG00000224680	PLA2G12AP1	-0.144196	-2.38352	0.336236
ENSG00000021488	SLC7A9	-0.159715	-2.26772	0.33632
ENSG00000164062	APEH	0.03419	5.78657	0.33632
ENSG00000197323	TRIM33	0.023142	7.50309	0.33632
ENSG00000050393	MCUR1	-0.0444632	3.8706	0.336325
ENSG00000070366	SMG6	-0.0477068	5.19723	0.336325
ENSG00000100083	GGA1	0.0390799	4.63832	0.336325
ENSG00000136305	CIDEB	0.0433336	4.70121	0.336325
ENSG00000261324	RP11-174G6.5	0.0462861	4.59955	0.336325
ENSG00000091106	NLRC4	-0.0409912	6.06682	0.336367
ENSG00000124614	RPS10	-0.0923842	3.92208	0.336367
ENSG00000132383	RPA1	-0.0325611	6.00453	0.336367
ENSG00000105127	AKAP8	0.0218065	5.31619	0.33643
ENSG00000206341	HLA-H	0.156109	5.4771	0.33643
ENSG00000237491	RP11-206L10.9	-0.0736161	1.80876	0.33643
ENSG00000260366	CTD-2639E6.4	0.155112	-2.05546	0.336633
ENSG00000204149	AGAP6	-0.0453466	3.54334	0.336744
ENSG00000253943	KRT18P37	0.0716875	0.981212	0.337097
ENSG00000082781	ITGB5	0.121361	3.79782	0.337106
ENSG00000178741	COX5A	-0.0415979	3.81183	0.337106
ENSG00000179588	ZFPM1	0.0652541	1.75799	0.337106
ENSG00000183010	PYCR1	0.161703	-1.53528	0.337106
ENSG00000213033	AURKAPS1	-0.0771704	0.874737	0.337106
ENSG00000169744	LDB2	-0.170338	-0.644459	0.337342
ENSG00000229320	KRT8P12	0.0485556	3.51953	0.337342
ENSG00000231304	AC107622.1	-0.17516	-1.35136	0.337347
ENSG00000181201	HIST3H2BA	0.157226	-2.38594	0.337393
ENSG00000241963	RN7SL655P	-0.155758	-1.37579	0.337498
ENSG00000134769	DTNA	-0.124927	0.32714	0.337541
ENSG00000167880	EVPL	-0.17298	0.691697	0.337541
ENSG00000005302	MSL3	-0.0285681	6.38202	0.337563
ENSG00000119682	AREL1	0.0259852	7.43903	0.337563
ENSG00000138119	MYOF	-0.0811477	4.98591	0.337563
ENSG00000143774	GUK1	-0.105344	8.55765	0.337563
ENSG00000151914	DST	-0.0619673	5.36534	0.337563
ENSG00000159556	ISL2	0.116451	0.910471	0.337563
ENSG00000198911	SREBF2	-0.0515478	4.82745	0.337563
ENSG00000201208	Y_RNA	0.138411	-1.30544	0.337563
ENSG00000225948	RP11-554I8.1	-0.0918193	2.0081	0.337563
ENSG00000227963	RP5-1074L1.1	-0.104428	-0.0578477	0.337563
ENSG00000241490	RP11-553L6.2	-0.0630394	2.68403	0.337563
ENSG00000125386	FAM193A	-0.0494013	5.04811	0.337833
ENSG00000178927	C17orf62	0.045722	6.5935	0.337833
ENSG00000186205	2021-03-01	0.0611968	5.71078	0.337833
ENSG00000225492	GBP1P1	0.172711	0.546612	0.337833
ENSG00000168807	SNTB2	0.0323031	5.6495	0.337883
ENSG00000139154	AEBP2	-0.035426	5.05929	0.338182
ENSG00000144647	POMGNT2	0.0661788	2.17043	0.338182
ENSG00000185250	PPIL6	-0.158744	-2.18288	0.338182
ENSG00000249485	RBBP4P1	-0.0871721	1.66426	0.338182
ENSG00000266618	MIR4742	0.143227	-1.35665	0.338182
ENSG00000268154	Metazoa_SRP	0.0992162	0.218021	0.338182
ENSG00000084093	REST	-0.0254963	6.74749	0.338432
ENSG00000134851	TMEM165	-0.029324	6.20295	0.338432
ENSG00000069535	MAOB	0.196532	-1.69076	0.3387
ENSG00000100242	SUN2	0.0458957	8.39462	0.339018
ENSG00000250988	SNHG21	0.0973261	0.165043	0.339195
ENSG00000184897	H1FX	0.0600795	4.19083	0.339334
ENSG00000198752	CDC42BPB	-0.0579064	3.48376	0.339334
ENSG00000215244	RP11-563J2.2	-0.0979584	3.13393	0.339334
ENSG00000268543	CTD-2619J13.16	-0.140965	-1.08778	0.339334
ENSG00000134215	VAV3	0.0300472	6.72988	0.339375
ENSG00000119661	DNAL1	-0.0462814	2.72619	0.339443
ENSG00000127366	TAS2R5	-0.0928093	0.9992	0.339443
ENSG00000157193	LRP8	-0.0364842	3.84704	0.339477
ENSG00000197283	SYNGAP1	-0.0880904	2.13536	0.339477
ENSG00000211664	IGLV2-18	0.182676	-2.21478	0.339477
ENSG00000115290	GRB14	0.16934	-0.80356	0.339573
ENSG00000101337	TM9SF4	-0.0444882	5.11464	0.33958
ENSG00000129473	BCL2L2	0.0393348	3.14774	0.339973
ENSG00000134853	PDGFRA	0.173525	-1.60784	0.339973
ENSG00000141447	OSBPL1A	0.0540672	3.69	0.339973
ENSG00000181894	ZNF329	0.0452675	4.02364	0.339973
ENSG00000230099	TRBV5-4	-0.0957525	1.34554	0.339973
ENSG00000252641	RNU6-678P	0.154304	-2.02579	0.339973
ENSG00000258199	RP11-977G19.5	-0.107558	0.172306	0.339973
ENSG00000261211	RP1-80N2.3	-0.121527	0.674108	0.339973
ENSG00000269553	U62631.5	-0.127791	0.796552	0.339973
ENSG00000271122	RP11-379H18.1	-0.0503389	2.28315	0.339973
ENSG00000104833	TUBB4A	0.157009	-1.93133	0.339978
ENSG00000202354	RNY3	-0.165299	0.182005	0.339978
ENSG00000111276	CDKN1B	0.0323072	7.34919	0.340009
ENSG00000155959	VBP1	-0.0709384	4.2442	0.340009
ENSG00000182389	CACNB4	0.103775	3.15889	0.340009
ENSG00000196123	KIAA0895L	0.0634337	1.44724	0.340009
ENSG00000196756	SNHG17	-0.0507369	2.81067	0.340009
ENSG00000205336	GPR56	0.100964	4.55728	0.340009
ENSG00000219626	FAM228B	-0.031946	4.13013	0.340009
ENSG00000277383	CTD-3001H11.2	0.117439	-0.435282	0.340013
ENSG00000188868	ZNF563	-0.0764378	2.13533	0.340026
ENSG00000159658	EFCAB14	-0.0169305	7.38591	0.340205
ENSG00000180357	ZNF609	-0.0399045	6.23019	0.340417
ENSG00000187778	MCRS1	0.0332129	4.58162	0.340563
ENSG00000256812	CAPNS2	0.0621188	2.61923	0.340563
ENSG00000109680	TBC1D19	-0.0502714	3.68876	0.340565
ENSG00000162877	PM20D1	-0.183635	-1.06012	0.340565
ENSG00000171316	CHD7	0.0396723	6.82497	0.340584
ENSG00000130244	FAM98C	0.0385323	3.62923	0.340675
ENSG00000118705	RPN2	0.0289397	6.94038	0.340891
ENSG00000177200	CHD9	-0.0258728	7.26139	0.340891
ENSG00000267508	ZNF285	0.0960366	1.39717	0.341048
ENSG00000163539	CLASP2	-0.022625	6.63805	0.341351
ENSG00000182185	RAD51B	-0.0454851	4.24353	0.341351
ENSG00000187325	TAF9B	-0.0668853	2.80485	0.341351
ENSG00000233330	RP1-12G14.7	0.152993	-2.29752	0.341351
ENSG00000277039	Metazoa_SRP	-0.15331	-1.79513	0.341351
ENSG00000054267	ARID4B	0.0288003	7.78456	0.341402
ENSG00000204815	TTC25	-0.144289	0.920322	0.341411
ENSG00000102053	ZC3H12B	-0.0918072	1.12045	0.341474
ENSG00000162913	C1orf145	-0.111102	-0.0931952	0.341474
ENSG00000174456	C12orf76	0.0357215	3.71464	0.341474
ENSG00000184923	NUTM2A	-0.16211	-2.19396	0.341474
ENSG00000143387	CTSK	-0.0580784	2.40197	0.341527
ENSG00000145919	BOD1	-0.0370065	3.81573	0.341527
ENSG00000208018	MIR645	-0.103022	-0.0415999	0.341527
ENSG00000264169	RN7SL665P	0.15594	-1.72293	0.341527
ENSG00000213087	RP11-613F7.1	0.197345	-1.21819	0.341585
ENSG00000130598	TNNI2	0.0843371	1.08651	0.341657
ENSG00000212664	RP11-592N21.1	-0.176239	-2.26682	0.341973
ENSG00000108106	UBE2S	0.0609578	2.3065	0.342033
ENSG00000115761	NOL10	-0.0264117	4.60099	0.342155
ENSG00000245281	CTD-2547L16.1	-0.157285	-1.9841	0.342155
ENSG00000205583	STAG3L1	0.145831	-0.762906	0.342217
ENSG00000201044	RNU6-268P	-0.158065	-1.31661	0.342344
ENSG00000156304	SCAF4	-0.0519732	4.64513	0.342562
ENSG00000130669	PAK4	-0.0747064	0.906909	0.342848
ENSG00000137500	CCDC90B	-0.034357	4.99371	0.342848
ENSG00000163913	IFT122	-0.0437566	3.63792	0.342848
ENSG00000188818	ZDHHC11	-0.117666	0.166652	0.342848
ENSG00000198945	L3MBTL3	-0.0328791	5.31302	0.342848
ENSG00000240591	RP11-247I13.11	-0.135486	-1.00841	0.342848
ENSG00000265206	RP5-1171I10.5	0.0518046	4.57334	0.342848
ENSG00000266744	RP11-131K5.1	-0.144503	-0.832565	0.342848
ENSG00000279796	RP11-317F20.3	-0.122758	-0.358995	0.342848
ENSG00000134283	PPHLN1	-0.0237208	6.41366	0.343302
ENSG00000196305	IARS	-0.0251422	6.61795	0.343302
ENSG00000200502	Y_RNA	-0.0949395	0.521661	0.343302
ENSG00000204323	SMIM5	-0.12481	4.06504	0.343302
ENSG00000232869	TRBV29-1	-0.086069	2.56765	0.343302
ENSG00000130150	MOSPD2	0.0393608	6.59759	0.343547
ENSG00000108515	ENO3	-0.0620366	1.72433	0.343606
ENSG00000236785	AC007248.7	0.159244	-1.54695	0.343621
ENSG00000100442	FKBP3	-0.0565628	3.89967	0.343896
ENSG00000141956	PRDM15	-0.0380503	4.11105	0.343902
ENSG00000188229	TUBB4B	0.0513582	5.98145	0.343902
ENSG00000253948	RP11-410L14.2	-0.100941	-0.0423593	0.343902
ENSG00000185043	CIB1	0.0435871	5.26426	0.344169
ENSG00000066135	KDM4A	0.0235333	6.26198	0.344174
ENSG00000110442	COMMD9	0.0269123	5.10274	0.344174
ENSG00000165121	RP11-213G2.3	-0.0472801	3.07513	0.344174
ENSG00000176533	GNG7	0.0683577	2.97056	0.344239
ENSG00000254760	CTD-2616J11.3	0.154097	-1.23292	0.344239
ENSG00000251304	RP11-321E2.5	0.102228	0.979497	0.34426
ENSG00000232104	RFX3-AS1	-0.0647044	2.52837	0.344269
ENSG00000128203	ASPHD2	0.0510445	2.81997	0.344347
ENSG00000258725	PRC1-AS1	-0.126406	-0.550965	0.344726
ENSG00000236901	MIR600HG	-0.0761053	4.05853	0.344926
ENSG00000279259	RP11-334C17.3	0.110471	-0.0854564	0.344926
ENSG00000166233	ARIH1	-0.023427	7.0455	0.344929
ENSG00000233836	RP11-255H23.2	-0.0751459	2.27033	0.345193
ENSG00000254288	RP11-6I2.3	-0.14054	-0.446413	0.34529
ENSG00000256234	RP11-283G6.4	-0.156753	-1.77568	0.345691
ENSG00000279672	CMB9-55F22.1	0.0605831	1.91638	0.345917
ENSG00000107317	PTGDS	0.126293	1.19993	0.346139
ENSG00000215018	COL28A1	-0.159008	-1.81591	0.346139
ENSG00000278832	AC005071.2	0.147929	-1.78646	0.346144
ENSG00000250326	RP11-284M14.1	-0.0837179	0.810115	0.346289
ENSG00000119707	RBM25	0.0296245	8.00823	0.346587
ENSG00000140750	ARHGAP17	-0.0721806	4.88512	0.346587
ENSG00000182173	TSEN54	0.0471747	4.15786	0.346587
ENSG00000211804	TRDV1	-0.146533	0.899385	0.346587
ENSG00000092068	SLC7A8	0.154946	-0.593676	0.34666
ENSG00000104047	DTWD1	-0.0365133	4.57589	0.34666
ENSG00000107679	PLEKHA1	-0.0365101	6.38269	0.34666
ENSG00000108479	GALK1	0.0620826	3.06493	0.34666
ENSG00000172456	FGGY	0.0520011	3.70565	0.34666
ENSG00000174483	BBS1	-0.0737506	0.794299	0.34666
ENSG00000182504	CEP97	0.0358582	5.11774	0.34666
ENSG00000186272	ZNF17	0.0463544	4.03736	0.346806
ENSG00000105610	KLF1	-0.147496	4.79348	0.346811
ENSG00000135046	ANXA1	-0.0785053	7.81534	0.346811
ENSG00000198932	GPRASP1	-0.051456	5.35251	0.346811
ENSG00000088833	NSFL1C	0.0362311	6.66719	0.346945
ENSG00000089248	ERP29	0.0353124	5.95476	0.346945
ENSG00000100811	YY1	-0.0162097	7.06926	0.346945
ENSG00000105676	ARMC6	0.0439463	3.76329	0.346945
ENSG00000116128	BCL9	-0.0720123	2.09427	0.346945
ENSG00000132196	HSD17B7	0.031894	3.74423	0.346945
ENSG00000140262	TCF12	-0.0207695	6.48195	0.346945
ENSG00000140396	NCOA2	0.0263334	8.32379	0.346945
ENSG00000167914	GSDMA	0.195274	-1.90605	0.346945
ENSG00000198258	UBL5	-0.0546934	5.10718	0.346945
ENSG00000211945	IGHV1-18	0.144028	0.551269	0.346945
ENSG00000254685	FPGT	0.0581968	4.45825	0.346945
ENSG00000260060	RP11-388M20.1	0.0651532	1.19672	0.346945
ENSG00000263001	GTF2I	-0.0354704	5.22457	0.346945
ENSG00000279745	AL365202.1	-0.110194	0.429302	0.346945
ENSG00000137171	KLC4	0.0388611	3.42316	0.346993
ENSG00000124019	FAM124B	0.0671255	1.6928	0.347161
ENSG00000124120	TTPAL	-0.036481	5.23072	0.347161
ENSG00000070047	PHRF1	0.0395032	5.37117	0.347202
ENSG00000100219	XBP1	0.043552	7.0388	0.347202
ENSG00000157734	SNX22	-0.0829247	3.90739	0.347202
ENSG00000113552	GNPDA1	0.0354032	4.48644	0.347485
ENSG00000124275	MTRR	-0.0286489	5.42762	0.347485
ENSG00000132002	DNAJB1	0.0330496	6.1013	0.347485
ENSG00000159140	SON	-0.0333683	9.24335	0.347485
ENSG00000186522	2021-09-10	-0.0692453	1.96223	0.347485
ENSG00000204683	C10orf113	-0.200988	-2.76437	0.347485
ENSG00000224424	PRKAR2A-AS1	0.0721412	0.787273	0.347485
ENSG00000270574	RP11-171I2.2	0.0601199	3.86392	0.347485
ENSG00000188242	PP7080	-0.0465131	2.92571	0.347523
ENSG00000064309	CDON	-0.10044	0.8279	0.347574
ENSG00000100227	POLDIP3	0.0262996	6.29832	0.347668
ENSG00000176809	LRRC37A3	-0.0866416	2.15302	0.347668
ENSG00000212464	SNORA12	0.125258	4.77938	0.347668
ENSG00000258824	CTD-2555O16.2	-0.0817029	0.794092	0.347668
ENSG00000171848	RRM2	0.105209	2.03969	0.347888
ENSG00000118096	IFT46	-0.047425	2.74908	0.347968
ENSG00000138380	CARF	-0.0389803	4.43993	0.347968
ENSG00000184470	TXNRD2	-0.0566145	4.43084	0.347968
ENSG00000184515	BEX5	-0.132866	-0.203132	0.347968
ENSG00000250461	RP11-631M6.2	-0.0820887	1.75936	0.347968
ENSG00000272417	CTD-2199O4.6	0.150379	-1.93694	0.347968
ENSG00000278023	RDM1	0.15753	-1.79697	0.347968
ENSG00000111716	LDHB	-0.0616988	7.51039	0.347974
ENSG00000013523	ANGEL1	-0.0348588	4.21752	0.348016
ENSG00000136521	NDUFB5	-0.0374907	4.68196	0.348043
ENSG00000102878	HSF4	0.119907	-0.531252	0.348261
ENSG00000139697	SBNO1	-0.0240902	7.12595	0.348261
ENSG00000214176	PLEKHM1P	0.0424597	6.43531	0.348261
ENSG00000135736	CCDC102A	0.0695013	1.70815	0.348404
ENSG00000263897	MIR4669	-0.14562	-2.04796	0.348404
ENSG00000158825	CDA	0.0720622	3.78293	0.348409
ENSG00000087088	BAX	0.039665	4.21985	0.348463
ENSG00000132182	NUP210	-0.0477948	6.95706	0.348708
ENSG00000150433	TMEM218	0.0291422	4.35223	0.348708
ENSG00000244625	MIATNB	-0.0458698	4.97845	0.348708
ENSG00000125037	EMC3	-0.0741299	6.75461	0.348808
ENSG00000151502	VPS26B	0.0257982	5.97859	0.348808
ENSG00000161911	TREML1	0.132138	3.16301	0.348808
ENSG00000243900	RN7SL320P	0.152441	-2.20071	0.348808
ENSG00000162236	STX5	0.028164	4.94669	0.349326
ENSG00000241721	SUMO1P1	0.0838677	1.5367	0.349326
ENSG00000264160	MIR4762	-0.168056	-1.66853	0.349326
ENSG00000164307	ERAP1	-0.0254975	7.36502	0.349503
ENSG00000178971	CTC1	-0.0473999	6.12494	0.349555
ENSG00000142327	RNPEPL1	0.0485571	5.38303	0.34979
ENSG00000162819	BROX	0.0278666	6.73495	0.34979
ENSG00000002745	WNT16	-0.183505	0.0130259	0.350063
ENSG00000072736	NFATC3	-0.0231397	7.72393	0.350063
ENSG00000099958	DERL3	0.11623	0.572461	0.350063
ENSG00000100726	TELO2	0.0568318	3.12248	0.350063
ENSG00000113732	ATP6V0E1	0.0347522	7.04802	0.350063
ENSG00000134744	ZCCHC11	-0.0352437	6.74045	0.350063
ENSG00000168497	SDPR	0.0984382	6.45442	0.350063
ENSG00000203780	FANK1	-0.120287	0.155204	0.350063
ENSG00000214439	FAM185BP	0.0521686	2.68559	0.350063
ENSG00000222041	LINC00152	-0.0542942	4.02944	0.350063
ENSG00000140718	FTO	-0.0337277	5.25663	0.350278
ENSG00000272112	CTB-113P19.5	-0.104243	-0.121005	0.350278
ENSG00000280381	RP11-197N18.8	-0.105285	1.40453	0.350278
ENSG00000101104	PABPC1L	-0.0755123	3.2745	0.350282
ENSG00000112304	ACOT13	-0.0405604	3.38947	0.350282
ENSG00000145725	PPIP5K2	0.0382957	7.29378	0.350282
ENSG00000169016	E2F6	-0.0438188	2.76314	0.350282
ENSG00000243224	RP5-1157M23.2	0.0890073	0.54678	0.350282
ENSG00000261087	KB-1460A1.5	-0.0604608	2.13932	0.350282
ENSG00000263368	RP11-720N19.1	0.154647	-1.70549	0.350282
ENSG00000162881	OXER1	0.0807928	1.55314	0.350451
ENSG00000170509	HSD17B13	0.0994317	0.5672	0.350494
ENSG00000111554	MDM1	0.0330716	5.13166	0.350663
ENSG00000111653	ING4	0.0309628	4.86782	0.350663
ENSG00000125869	LAMP5	0.124183	0.0874734	0.350663
ENSG00000271815	CTD-2235C13.3	0.114284	-0.478021	0.350663
ENSG00000130830	MPP1	-0.0987968	8.80146	0.350895
ENSG00000168916	ZNF608	0.10063	2.36809	0.350926
ENSG00000011007	TCEB3	-0.0225098	5.28314	0.350955
ENSG00000119396	RAB14	-0.0305889	6.21003	0.351107
ENSG00000160193	WDR4	-0.0521555	2.91799	0.351339
ENSG00000255299	RP11-655C2.3	-0.103996	0.215697	0.351369
ENSG00000248969	CTD-2113L7.1	-0.143159	-1.08235	0.351671
ENSG00000048392	RRM2B	0.0384651	6.60052	0.351805
ENSG00000077463	SIRT6	0.0541559	2.3794	0.351805
ENSG00000116266	STXBP3	0.03364	6.62648	0.351805
ENSG00000117614	SYF2	0.0372096	5.66585	0.351805
ENSG00000122970	IFT81	0.0812931	0.954762	0.351805
ENSG00000135622	SEMA4F	-0.0393694	3.45807	0.351805
ENSG00000144909	OSBPL11	0.0237214	6.66889	0.351805
ENSG00000146701	MDH2	0.0298231	4.66137	0.351805
ENSG00000228590	AC007381.3	-0.141669	-0.629541	0.351805
ENSG00000251139	RP11-701P16.2	0.157396	-1.39961	0.351805
ENSG00000260698	RP11-439E19.9	-0.0978682	0.351756	0.351805
ENSG00000265975	CTB-41I6.2	0.0878959	0.402032	0.351805
ENSG00000112763	BTN2A1	0.0304286	6.29202	0.351853
ENSG00000107077	KDM4C	-0.0298566	5.66167	0.351948
ENSG00000118503	TNFAIP3	-0.0410361	5.68137	0.351948
ENSG00000124610	HIST1H1A	0.151074	-2.28549	0.352396
ENSG00000164414	SLC35A1	-0.0785712	2.92771	0.352469
ENSG00000008513	ST3GAL1	-0.0383105	7.48029	0.352543
ENSG00000066777	ARFGEF1	-0.026052	7.83486	0.352543
ENSG00000214046	SMIM7	0.0235769	5.06715	0.352543
ENSG00000213757	CTC-451P13.1	-0.177381	-2.20699	0.352735
ENSG00000178429	RPS3AP5	-0.198674	0.459761	0.352965
ENSG00000214160	ALG3	0.0382725	3.11306	0.353208
ENSG00000151690	MFSD6	-0.0261881	5.85009	0.353254
ENSG00000159640	ACE	-0.119617	0.0702691	0.353335
ENSG00000255364	RP11-94A24.1	-0.169483	-2.00368	0.353424
ENSG00000020181	GPR124	-0.0896133	0.972582	0.353657
ENSG00000105281	SLC1A5	-0.114628	5.80066	0.353667
ENSG00000117713	ARID1A	-0.0755785	5.59778	0.35371
ENSG00000167552	TUBA1A	0.0463779	7.86582	0.353743
ENSG00000160183	TMPRSS3	-0.12923	-0.0370597	0.354004
ENSG00000100823	APEX1	-0.0382851	5.07118	0.354163
ENSG00000185808	PIGP	-0.0436277	3.07664	0.354172
ENSG00000160049	DFFA	0.0268579	5.15942	0.354258
ENSG00000269896	RP4-740C4.5	0.101643	0.0205666	0.354258
ENSG00000131778	CHD1L	-0.0268322	5.29419	0.354301
ENSG00000143167	GPA33	0.0661065	2.54197	0.354301
ENSG00000162073	PAQR4	0.0682629	1.69632	0.354301
ENSG00000163376	KBTBD8	-0.071775	3.70687	0.354301
ENSG00000248240	RP11-159F24.5	-0.152635	-2.05966	0.354301
ENSG00000254207	RP11-43A14.1	0.0838365	0.431428	0.354301
ENSG00000151117	TMEM86A	0.0623007	1.65362	0.354392
ENSG00000240303	ACAD11	-0.051869	2.18694	0.354392
ENSG00000160410	SHKBP1	0.0587656	6.61642	0.354494
ENSG00000108405	P2RX1	0.071796	5.15195	0.354513
ENSG00000136819	C9orf78	-0.101266	7.79471	0.354513
ENSG00000137970	RPL7P9	-0.21899	0.644334	0.354513
ENSG00000162928	PEX13	0.0275188	4.90845	0.354513
ENSG00000207344	SNORA22	-0.149766	-0.990184	0.354513
ENSG00000185753	CXorf38	0.0199584	6.24626	0.354557
ENSG00000237638	AC007386.2	-0.168623	-0.972812	0.354557
ENSG00000261396	CTD-2012K14.2	0.143885	-1.61299	0.354592
ENSG00000212044	AL360091.1	0.139602	-1.55361	0.354957
ENSG00000225907	RPS27P16	0.098893	0.339661	0.355529
ENSG00000237682	RP3-514P16.1	-0.123872	-2.53629	0.355529
ENSG00000146918	NCAPG2	-0.0862867	3.84576	0.35562
ENSG00000229087	RP11-32P22.1	-0.152807	-2.13734	0.35562
ENSG00000262580	RP11-334C17.5	-0.0760214	2.47841	0.355731
ENSG00000119865	CNRIP1	0.15426	-1.72158	0.355989
ENSG00000196154	S100A4	0.0438305	8.44675	0.355989
ENSG00000019582	CD74	0.0507125	7.82766	0.356018
ENSG00000153551	CMTM7	0.0289626	5.61742	0.356018
ENSG00000170629	DPY19L2P2	-0.0509929	2.61252	0.356062
ENSG00000093010	COMT	0.0414835	4.50858	0.356079
ENSG00000166743	ACSM1	0.128038	-0.541595	0.356079
ENSG00000273211	RP13-131K19.7	-0.143021	-1.51463	0.356079
ENSG00000066382	MPPED2	0.172044	-1.43609	0.35631
ENSG00000183323	CCDC125	0.0430443	5.46939	0.356369
ENSG00000236670	KRT18P5	-0.0721006	1.32882	0.356369
ENSG00000166971	AKTIP	0.0358151	5.58552	0.356535
ENSG00000118418	HMGN3	-0.0429523	4.10305	0.356629
ENSG00000172493	AFF1	-0.0478868	7.43726	0.356629
ENSG00000008226	DLEC1	-0.0612918	2.57818	0.356729
ENSG00000124702	KLHDC3	0.0289959	5.14832	0.356729
ENSG00000112343	TRIM38	0.0298358	7.64495	0.356815
ENSG00000136159	NUDT15	-0.0714057	1.71852	0.357026
ENSG00000260228	RP11-483P21.2	0.0880659	0.655726	0.357026
ENSG00000226564	FTH1P20	-0.162024	-1.33998	0.357049
ENSG00000257704	INAFM1	0.075249	1.06845	0.357158
ENSG00000140025	EFCAB11	-0.0611934	1.59954	0.357276
ENSG00000123545	NDUFAF4	-0.0701664	2.67268	0.357277
ENSG00000146409	SLC18B1	-0.0491829	4.42808	0.357566
ENSG00000132613	MTSS1L	0.135763	-1.04044	0.357831
ENSG00000163214	DHX57	-0.0288186	5.20152	0.357831
ENSG00000185437	SH3BGR	-0.139379	-1.20434	0.357831
ENSG00000224660	SH3BP5-AS1	-0.0495169	5.02504	0.357831
ENSG00000253736	RP11-779O18.3	0.150267	-1.85018	0.357831
ENSG00000256028	RP11-197N18.2	0.125552	-0.906457	0.357831
ENSG00000258469	CHMP4BP1	-0.0863253	1.15246	0.357831
ENSG00000260805	RP11-61J19.5	0.119976	-0.534225	0.357831
ENSG00000114480	GBE1	0.0337519	5.29025	0.357913
ENSG00000054179	ENTPD2	0.162658	-2.35249	0.358091
ENSG00000257252	RP11-486A14.2	-0.171875	-1.68617	0.358218
ENSG00000172465	TCEAL1	-0.088343	1.10574	0.35829
ENSG00000064652	SNX24	-0.0522016	2.25777	0.358502
ENSG00000104689	TNFRSF10A	-0.0351118	4.89655	0.358502
ENSG00000106397	PLOD3	0.0444058	3.59529	0.358502
ENSG00000110711	AIP	0.0436421	4.41463	0.358502
ENSG00000127452	FBXL12	0.0343085	3.27998	0.358502
ENSG00000144713	RPL32	-0.0607278	8.55225	0.358502
ENSG00000167699	GLOD4	-0.0260294	5.27062	0.358502
ENSG00000176681	LRRC37A	-0.0941711	1.45313	0.358502
ENSG00000183914	DNAH2	0.174871	-2.28047	0.358502
ENSG00000226200	SGMS1-AS1	0.0399912	4.21845	0.358502
ENSG00000228423	RP4-633I8.4	0.140863	-1.0464	0.358502
ENSG00000239779	WBP1	0.042316	2.99328	0.358502
ENSG00000242551	POU5F1P6	0.13662	-0.692395	0.358502
ENSG00000246448	RP13-578N3.3	-0.133379	-0.274476	0.358502
ENSG00000259804	CTD-2012K14.7	-0.0807171	0.565488	0.358502
ENSG00000272831	RP11-792A8.4	0.0529803	2.45043	0.358502
ENSG00000214797	RP11-1036E20.9	-0.150681	-0.605175	0.358561
ENSG00000252274	SCARNA24	-0.158454	-2.02303	0.358657
ENSG00000169715	MT1E	0.159599	-0.505883	0.358686
ENSG00000197555	SIPA1L1	0.0464999	7.58904	0.358919
ENSG00000100281	HMGXB4	-0.0269366	4.2559	0.359176
ENSG00000244389	RN7SL242P	0.141969	-1.48196	0.359176
ENSG00000250506	CDK3	0.128773	-1.12641	0.359176
ENSG00000170619	COMMD5	0.0321125	4.08211	0.359199
ENSG00000154723	ATP5J	-0.0600754	3.28922	0.359226
ENSG00000279212	RP13-16H11.8	0.144291	-0.917627	0.359238
ENSG00000115694	STK25	0.0332965	5.18535	0.359297
ENSG00000168884	TNIP2	0.0319776	4.91096	0.359297
ENSG00000271924	5S_rRNA	0.148053	-1.68193	0.359423
ENSG00000277595	RP11-946P6.6	0.0725718	1.32772	0.359423
ENSG00000147874	HAUS6	-0.0309092	5.35857	0.359535
ENSG00000121073	SLC35B1	0.0244041	4.49317	0.359605
ENSG00000151715	TMEM45B	0.0858914	3.28696	0.359641
ENSG00000173320	STOX2	-0.173101	-1.68154	0.359641
ENSG00000166136	NDUFB8	-0.0288554	3.77208	0.359823
ENSG00000231967	RP11-12D24.6	0.147322	-1.613	0.359823
ENSG00000226423	AC093642.4	-0.162076	-1.58304	0.359859
ENSG00000279356	RP11-429P3.8	-0.0674345	1.5344	0.360001
ENSG00000231856	RP11-327P2.5	0.0499237	2.74237	0.3601
ENSG00000108443	RPS6KB1	-0.0229739	5.81001	0.36039
ENSG00000278740	RP11-147L13.14	-0.0991067	1.07016	0.360815
ENSG00000136854	STXBP1	-0.107824	0.473352	0.361165
ENSG00000145088	EAF2	-0.0595329	3.28394	0.361165
ENSG00000188641	DPYD	0.0259795	8.72328	0.361189
ENSG00000135940	COX5B	0.0372046	5.20968	0.361297
ENSG00000108384	RAD51C	-0.0536553	3.0749	0.361376
ENSG00000143569	UBAP2L	-0.0418839	5.72988	0.361376
ENSG00000149196	C11orf73	-0.0371046	3.92	0.361376
ENSG00000224775	BRAFP1	-0.151206	-1.17586	0.361376
ENSG00000230965	SNX18P13	0.218262	-0.978672	0.361376
ENSG00000139278	GLIPR1	0.0408886	8.46646	0.361797
ENSG00000167588	GPD1	-0.149159	-2.27664	0.361797
ENSG00000145990	GFOD1	0.0484158	5.26949	0.361887
ENSG00000218582	GAPDHP63	0.145305	-1.58864	0.361887
ENSG00000281207	SLFNL1-AS1	-0.0839025	1.10544	0.362124
ENSG00000137877	SPTBN5	0.0888422	1.46398	0.362172
ENSG00000173542	MOB1B	-0.0457797	5.34748	0.362172
ENSG00000108094	CUL2	-0.0313055	4.76547	0.362218
ENSG00000196204	RNF216P1	-0.0448239	3.84865	0.362218
ENSG00000165195	PIGA	0.0378692	3.9459	0.3625
ENSG00000255367	RP13-726E6.2	-0.156361	-0.202714	0.3625
ENSG00000235150	RCBTB2P1	0.154442	-1.73671	0.362843
ENSG00000258128	MKRN9P	-0.183321	-0.582783	0.362843
ENSG00000272140	RP11-574K11.29	-0.0674515	1.25138	0.362843
ENSG00000170293	CMTM8	-0.125347	-0.0251164	0.362909
ENSG00000186462	NAP1L2	-0.0812796	2.46489	0.363039
ENSG00000125354	2021-09-06	-0.0324267	6.81337	0.363079
ENSG00000134376	CRB1	-0.151906	-1.30529	0.363079
ENSG00000124785	NRN1	0.169543	-0.370564	0.3632
ENSG00000235090	RPL7L1P3	-0.0949028	0.179997	0.3632
ENSG00000135334	AKIRIN2	0.0253028	5.14766	0.363247
ENSG00000162688	AGL	-0.0340526	5.25604	0.363314
ENSG00000108771	DHX58	0.0686039	4.57406	0.363354
ENSG00000197019	SERTAD1	0.050243	3.13317	0.363354
ENSG00000257243	RP11-133N21.7	-0.141983	-1.12357	0.363354
ENSG00000258316	KLF17P1	0.0837243	1.40109	0.363354
ENSG00000152804	HHEX	0.0357619	4.6722	0.363361
ENSG00000162817	C1orf115	0.0909026	1.37633	0.363361
ENSG00000141741	MIEN1	0.0449427	2.89555	0.363515
ENSG00000137806	NDUFAF1	0.0388057	3.30206	0.363592
ENSG00000184402	SS18L1	-0.0327991	3.86382	0.363592
ENSG00000168101	NUDT16L1	0.0430741	3.82501	0.363625
ENSG00000229917	RPL7P46	-0.0885137	0.960535	0.363625
ENSG00000279617	AC005796.2	-0.152776	-2.00457	0.363625
ENSG00000028137	TNFRSF1B	0.0415856	8.35583	0.363824
ENSG00000171840	NINJ2	-0.0919717	4.40106	0.363824
ENSG00000214875	MED28P1	0.137694	-1.24424	0.363824
ENSG00000204160	ZDHHC18	0.044552	7.77348	0.363886
ENSG00000248791	CTD-2165H16.3	-0.0680272	1.88507	0.363886
ENSG00000223973	AC068491.3	0.147485	-2.2217	0.364065
ENSG00000066027	PPP2R5A	0.0371084	7.07078	0.364334
ENSG00000206786	RNU6-701P	-0.129099	-0.951482	0.364334
ENSG00000275839	CTC-421K24.1	-0.146565	-1.57943	0.364334
ENSG00000253200	RP11-582J16.5	0.0424126	3.84987	0.364887
ENSG00000273253	RP3-402G11.26	0.077593	1.06394	0.364918
ENSG00000272931	RP5-943J3.2	-0.114655	-0.30707	0.364943
ENSG00000266378	RP11-214O1.3	-0.0952939	1.18913	0.365019
ENSG00000108578	BLMH	-0.0299047	4.56986	0.365054
ENSG00000163702	IL17RC	0.0898244	0.39675	0.365054
ENSG00000239306	RBM14	-0.0381926	5.83215	0.365054
ENSG00000258890	CEP95	-0.0311092	5.4648	0.365054
ENSG00000264954	RP11-214C8.2	0.147526	-2.12235	0.365054
ENSG00000279814	RP11-399K21.12	-0.140742	0.24772	0.365054
ENSG00000272037	KB-431C1.5	0.0677491	1.69512	0.365117
ENSG00000090013	BLVRB	-0.112781	7.44923	0.36512
ENSG00000125652	ALKBH7	0.0663499	2.72947	0.36512
ENSG00000137502	RAB30	-0.0644275	4.40526	0.36512
ENSG00000148339	SLC25A25	0.0331175	4.11523	0.36512
ENSG00000186283	TOR3A	0.0329828	4.48327	0.36512
ENSG00000196092	PAX5	-0.110207	4.27342	0.36512
ENSG00000211683	KB-1572G7.3	-0.150634	-1.38047	0.36512
ENSG00000248221	STX18-IT1	-0.128154	-0.310121	0.36512
ENSG00000260841	CTC-205M6.5	0.0378866	4.14363	0.36512
ENSG00000266498	RP11-45M22.5	0.0788193	0.612152	0.36512
ENSG00000271993	RP11-285J16.1	0.104508	0.0529196	0.36512
ENSG00000161960	EIF4A1	-0.0338073	4.00974	0.365178
ENSG00000172824	CES4A	-0.0582875	2.0268	0.365178
ENSG00000239793	RP11-109G23.1	0.178112	-1.70871	0.365178
ENSG00000137225	CAPN11	0.176519	-1.84513	0.365228
ENSG00000151718	WWC2	-0.0512976	3.28363	0.365228
ENSG00000170089	RP11-423H2.1	-0.0597514	3.64861	0.365228
ENSG00000121716	PILRB	0.0791573	3.55747	0.365265
ENSG00000126775	ATG14	-0.0260698	5.12007	0.365325
ENSG00000224442	AC017035.2	-0.0912197	2.38187	0.365325
ENSG00000101457	DNTTIP1	0.039739	4.80228	0.365395
ENSG00000126456	IRF3	0.0356324	5.47115	0.365395
ENSG00000138835	RGS3	0.0402072	5.73187	0.365514
ENSG00000155313	USP25	0.0252156	7.60777	0.365604
ENSG00000235172	LINC01366	0.137253	-1.16048	0.365906
ENSG00000115944	COX7A2L	-0.0389322	5.54368	0.365923
ENSG00000154874	CCDC144B	0.110636	4.75988	0.365923
ENSG00000211796	TRAV16	-0.0914708	1.0565	0.365923
ENSG00000226742	HSBP1L1	0.0702498	1.92713	0.365923
ENSG00000267254	ZNF790-AS1	-0.0815983	0.787179	0.365923
ENSG00000175471	MCTP1	0.0325581	6.72314	0.366286
ENSG00000087274	ADD1	-0.0385099	7.53274	0.366378
ENSG00000124532	MRS2	-0.0298094	4.64102	0.366378
ENSG00000128563	PRKRIP1	0.0273978	4.43549	0.366378
ENSG00000137449	CPEB2	0.0402271	5.80111	0.366378
ENSG00000167565	SERTAD3	0.0366233	3.79396	0.366378
ENSG00000170271	FAXDC2	-0.135075	6.43807	0.366378
ENSG00000220804	AC093642.5	-0.0508899	2.60145	0.366378
ENSG00000235912	RP1-159A19.3	-0.133797	-2.70849	0.366378
ENSG00000266993	RP4-657D16.3	-0.0971835	0.225163	0.366378
ENSG00000273329	RP11-448A19.1	-0.0385881	4.3173	0.366378
ENSG00000201076	RNU4-51P	0.141489	-1.91102	0.366548
ENSG00000164323	CFAP97	-0.0403324	5.60957	0.36657
ENSG00000259357	RP11-316M1.12	-0.145941	-1.13908	0.36657
ENSG00000271780	RP11-1017G21.5	0.0785347	1.04811	0.36657
ENSG00000140319	SRP14	-0.0529103	5.2924	0.366673
ENSG00000162434	JAK1	0.0312605	9.50615	0.366673
ENSG00000059378	PARP12	0.0562785	6.44525	0.366803
ENSG00000103257	SLC7A5	-0.111752	2.73178	0.366803
ENSG00000107130	NCS1	-0.155117	-2.14065	0.366803
ENSG00000122786	CALD1	0.136308	1.54235	0.366803
ENSG00000125871	MGME1	0.0347561	4.65224	0.366803
ENSG00000170734	POLH	-0.0285791	4.67308	0.366803
ENSG00000211789	TRAV12-2	-0.0891569	2.27457	0.366803
ENSG00000220323	HIST2H2BD	0.136364	-1.22444	0.366971
ENSG00000136169	SETDB2	-0.0318767	5.54032	0.367178
ENSG00000274021	RP11-823E8.3	0.0659561	1.53095	0.367297
ENSG00000075142	SRI	0.0284698	5.49485	0.367445
ENSG00000107537	PHYH	0.0578236	2.03216	0.367445
ENSG00000164292	RHOBTB3	-0.0603828	3.94548	0.367445
ENSG00000267692	TAF9P3	-0.140942	-1.28955	0.367445
ENSG00000270025	BMS1P7	-0.170758	-1.58357	0.367445
ENSG00000179979	CRIPAK	-0.0986182	2.28909	0.36746
ENSG00000136536	2021-03-07	0.0294277	8.38441	0.367626
ENSG00000237036	ZEB1-AS1	-0.0563267	2.02006	0.367626
ENSG00000244218	RN7SL81P	0.133028	-1.19261	0.367626
ENSG00000074416	MGLL	0.0968441	3.06119	0.367639
ENSG00000137269	LRRC1	-0.0594898	1.85918	0.367639
ENSG00000237668	RPS15AP38	-0.193896	-2.13131	0.367754
ENSG00000143198	MGST3	-0.0371263	4.7087	0.36787
ENSG00000154767	XPC	0.028202	6.76079	0.36787
ENSG00000101189	MRGBP	0.0413442	3.44759	0.367905
ENSG00000273382	RP5-1065J22.8	0.0785817	1.57278	0.367905
ENSG00000279759	CTC-425O23.5	-0.0685182	1.8758	0.368003
ENSG00000111203	ITFG2	-0.0314491	5.20535	0.368116
ENSG00000137145	DENND4C	-0.0245851	7.06528	0.368116
ENSG00000139645	ANKRD52	-0.0594211	4.13938	0.368116
ENSG00000278861	RP11-338K17.6	-0.141773	-1.23722	0.368116
ENSG00000146828	SLC12A9	0.0409658	6.68072	0.368339
ENSG00000256188	TAS2R30	-0.0616059	3.65717	0.368448
ENSG00000112357	PEX7	-0.0504632	1.94092	0.368522
ENSG00000145979	TBC1D7	0.0452925	4.1128	0.368522
ENSG00000237513	RP11-325F22.2	0.0720246	1.78842	0.368522
ENSG00000168356	SCN11A	-0.150966	-1.91024	0.368693
ENSG00000204311	DFNB59	-0.115311	-0.368633	0.368768
ENSG00000244618	RN7SL334P	-0.11279	0.0210398	0.368768
ENSG00000108733	PEX12	0.0444267	2.79195	0.368834
ENSG00000137880	GCHFR	0.0686868	1.78081	0.368924
ENSG00000258760	CTD-2509G16.5	-0.162851	-1.17735	0.368924
ENSG00000266187	RN7SL480P	-0.125961	-0.122225	0.36896
ENSG00000169239	CA5B	-0.0280401	5.53167	0.36919
ENSG00000251456	RP11-436H11.5	0.158473	-2.22468	0.36919
ENSG00000162836	ACP6	-0.047704	4.19921	0.369213
ENSG00000163960	UBXN7	-0.0301516	6.87628	0.369213
ENSG00000253846	PCDHGA10	0.117665	1.15499	0.369213
ENSG00000119231	SENP5	0.0200602	6.8591	0.369348
ENSG00000102900	NUP93	0.0268858	5.44967	0.369441
ENSG00000116819	TFAP2E	0.0762867	0.502429	0.369441
ENSG00000211842	TRAJ47	-0.0783509	0.952545	0.369823
ENSG00000266962	RP11-400F19.6	0.0488455	2.45997	0.369823
ENSG00000161036	LRWD1	0.0515819	3.5022	0.370017
ENSG00000242473	KIR2DP1	0.171451	-1.97305	0.370127
ENSG00000123609	NMI	0.039895	6.14279	0.370243
ENSG00000117226	GBP3	0.0637376	5.73313	0.370263
ENSG00000201498	Y_RNA	-0.15765	-2.79992	0.370578
ENSG00000272719	CTB-161C1.1	0.139281	-1.40119	0.370669
ENSG00000182109	RP11-69E11.4	-0.105427	0.844882	0.370724
ENSG00000177125	ZBTB34	0.026006	7.12376	0.370897
ENSG00000262180	OCLM	-0.124796	-0.56127	0.370897
ENSG00000271533	RP3-368A4.6	-0.0752983	5.58174	0.370907
ENSG00000126016	AMOT	-0.0598423	2.15028	0.37091
ENSG00000196381	ZNF781	-0.0930381	1.36721	0.37091
ENSG00000165795	NDRG2	-0.0546602	2.61509	0.371387
ENSG00000225131	PSME2P2	0.126198	-0.630635	0.371448
ENSG00000198646	NCOA6	-0.051052	5.49053	0.372073
ENSG00000230769	RP3-408N23.4	-0.141093	-1.32592	0.372073
ENSG00000161905	ALOX15	-0.134927	2.58022	0.372147
ENSG00000196357	ZNF565	-0.0519472	2.17732	0.372313
ENSG00000163703	CRELD1	0.0356315	3.5002	0.372407
ENSG00000225569	CCT4P2	-0.118254	0.23149	0.372609
ENSG00000227888	FAM66A	0.185643	-1.4186	0.372814
ENSG00000167202	TBC1D2B	0.0249181	7.07929	0.372956
ENSG00000095585	BLNK	-0.0838257	3.24077	0.373163
ENSG00000151292	CSNK1G3	-0.0529023	5.23096	0.373163
ENSG00000181036	FCRL6	0.102603	5.33256	0.373163
ENSG00000240809	RP11-550F7.1	0.122222	0.276298	0.373163
ENSG00000069424	KCNAB2	0.0400146	6.82485	0.373294
ENSG00000108960	MMD	0.0828837	5.39612	0.373449
ENSG00000274925	CTD-2547G23.4	0.0341151	3.91197	0.373449
ENSG00000184381	PLA2G6	0.0462967	3.83461	0.373513
ENSG00000146263	MMS22L	-0.0346893	4.89723	0.373586
ENSG00000218857	RP1-209B5.2	-0.151626	-2.10447	0.373632
ENSG00000075131	TIPIN	-0.0663085	1.50624	0.373755
ENSG00000099821	POLRMT	0.0508201	4.2367	0.37418
ENSG00000159307	SCUBE1	0.15278	-2.41733	0.374614
ENSG00000278873	RP11-293K20.3	0.0745047	1.02097	0.374614
ENSG00000175730	BAK1P1	0.128505	-1.0463	0.374907
ENSG00000280365	RP11-9H20.2	-0.133264	-0.0490732	0.374907
ENSG00000125885	MCM8	-0.0329962	4.02667	0.374919
ENSG00000158683	PKD1L1	-0.096473	0.756452	0.374938
ENSG00000163435	ELF3	-0.117521	-0.661693	0.374938
ENSG00000172927	MYEOV	0.167513	-1.02179	0.374938
ENSG00000235590	GNAS-AS1	-0.132989	-1.01078	0.374938
ENSG00000151773	CCDC122	-0.10612	1.47783	0.375255
ENSG00000100239	PPP6R2	0.0293555	5.7769	0.375367
ENSG00000134330	IAH1	-0.0291133	4.67583	0.375367
ENSG00000263400	TMEM220-AS1	0.145058	-1.5143	0.375367
ENSG00000248323	LUCAT1	0.0491938	6.94741	0.375523
ENSG00000140678	ITGAX	-0.0628576	7.9606	0.37569
ENSG00000144642	RBMS3	-0.133559	-0.460373	0.375932
ENSG00000145780	FEM1C	-0.0304737	5.78252	0.376118
ENSG00000279982	RP11-45A17.3	-0.138374	-0.972956	0.376118
ENSG00000238033	AC002480.2	-0.159572	-0.730136	0.376319
ENSG00000124209	RAB22A	-0.0245229	6.13436	0.376321
ENSG00000177613	CSTF2T	0.0314282	5.75594	0.376321
ENSG00000272040	CTC-366B18.4	0.0818433	0.547693	0.376376
ENSG00000137221	TJAP1	-0.0392307	3.40958	0.376484
ENSG00000207475	SNORA80E	0.136196	-1.18394	0.376484
ENSG00000213186	TRIM59	-0.047004	3.53972	0.376484
ENSG00000243970	PPIEL	-0.110464	0.0467473	0.376484
ENSG00000107882	SUFU	-0.0645039	2.77046	0.376508
ENSG00000164008	C1orf50	-0.0320735	3.24979	0.376508
ENSG00000167065	DUSP18	0.038289	4.258	0.376508
ENSG00000131149	GSE1	-0.0624849	5.59779	0.376605
ENSG00000131061	ZNF341	0.0592284	1.85842	0.376695
ENSG00000137628	DDX60	0.0806708	6.7201	0.376695
ENSG00000143498	TAF1A	-0.0424546	3.17979	0.376695
ENSG00000149541	B3GAT3	0.0428438	3.50134	0.376695
ENSG00000168952	STXBP6	-0.169332	-2.07912	0.376695
ENSG00000280046	RP11-1099M24.6	-0.109214	-0.384584	0.376695
ENSG00000066117	SMARCD1	-0.0372506	4.41121	0.376732
ENSG00000211710	TRBV4-1	-0.139966	0.845137	0.376732
ENSG00000158435	CNOT11	-0.0205434	4.98569	0.376966
ENSG00000263606	RP11-737O24.3	0.0475246	3.67365	0.376966
ENSG00000273141	RP11-820I16.4	0.103922	0.289541	0.376966
ENSG00000032219	ARID4A	0.030816	7.10782	0.377061
ENSG00000105732	ZNF574	0.0448437	3.36051	0.377061
ENSG00000164045	CDC25A	0.143137	-0.739117	0.377061
ENSG00000167815	PRDX2	-0.0911971	5.28528	0.377061
ENSG00000265241	RBM8A	-0.0247718	6.24571	0.377061
ENSG00000100147	CCDC134	-0.0530833	2.19975	0.377259
ENSG00000130768	SMPDL3B	0.112581	-0.140395	0.377259
ENSG00000239474	KLHL41	-0.145519	-2.04395	0.377259
ENSG00000082805	ERC1	-0.0411053	5.90965	0.377295
ENSG00000266865	RP11-848P1.9	-0.0711334	0.829519	0.377663
ENSG00000141696	P3H4	0.0754475	0.897122	0.377731
ENSG00000125245	GPR18	-0.0585194	3.28997	0.377853
ENSG00000259065	RP5-1021I20.1	0.133624	-0.359832	0.377853
ENSG00000279396	AC130469.1	0.0444669	3.63097	0.377853
ENSG00000272468	RP1-86C11.7	0.149839	-1.55376	0.378055
ENSG00000110077	MS4A6A	-0.0387221	7.48317	0.378061
ENSG00000253816	RP11-1415C14.3	-0.0741536	1.96876	0.378061
ENSG00000198056	PRIM1	-0.0455913	3.34653	0.378073
ENSG00000108518	PFN1	0.0375846	7.6201	0.378115
ENSG00000090857	PDPR	-0.0775056	5.02257	0.378266
ENSG00000202078	Y_RNA	-0.121589	-0.374054	0.378266
ENSG00000278540	ACACA	-0.0426594	4.88045	0.378266
ENSG00000104756	KCTD9	-0.0345899	4.69106	0.378344
ENSG00000165916	PSMC3	0.0360077	4.87071	0.378344
ENSG00000002330	BAD	0.0521177	2.86793	0.378405
ENSG00000110367	DDX6	-0.0197973	9.30221	0.378405
ENSG00000101162	TUBB1	0.103129	7.65943	0.378448
ENSG00000173110	HSPA6	0.0514735	6.86069	0.378642
ENSG00000278390	RP11-74J13.8	-0.0955895	0.118283	0.378642
ENSG00000256060	TRAPPC2B	0.079011	1.189	0.378672
ENSG00000261794	GOLGA8H	-0.13477	-0.978866	0.378672
ENSG00000228395	RP11-216B9.6	-0.0936792	0.0392028	0.379169
ENSG00000070759	TESK2	0.036633	3.9854	0.379259
ENSG00000080845	DLGAP4	-0.0727482	2.90173	0.37933
ENSG00000118985	ELL2	-0.0466918	4.46294	0.37933
ENSG00000147912	FBXO10	-0.11197	-0.290482	0.379746
ENSG00000084731	KIF3C	0.0628796	2.95381	0.379804
ENSG00000163449	TMEM169	0.0515312	2.05246	0.379804
ENSG00000184271	POU6F1	-0.0612157	2.50266	0.379804
ENSG00000265401	RP11-138I1.4	-0.166149	0.128582	0.379804
ENSG00000120694	HSPH1	-0.0432442	5.88479	0.379897
ENSG00000112655	PTK7	0.0970574	0.87034	0.380149
ENSG00000127948	POR	0.0459249	5.07184	0.380149
ENSG00000137501	SYTL2	0.0657562	6.35855	0.380149
ENSG00000179041	RRS1	-0.0457988	2.81724	0.380149
ENSG00000204179	PTPN20A	-0.170808	-1.24519	0.380149
ENSG00000233966	UBE2SP1	0.137539	-2.23956	0.380149
ENSG00000254528	RP11-728F11.4	0.139402	-0.17763	0.380149
ENSG00000255038	RP11-1167A19.2	0.142279	-1.99105	0.380149
ENSG00000255240	RP11-142C4.6	-0.0920227	1.46446	0.380149
ENSG00000259469	RP11-227D13.4	-0.143933	-1.85872	0.380149
ENSG00000272079	LA16c-380H5.5	0.0880632	0.762781	0.380149
ENSG00000272106	RP11-345P4.9	0.0586765	1.56157	0.380149
ENSG00000071894	CPSF1	0.0591107	4.46809	0.380176
ENSG00000138036	DYNC2LI1	-0.0803026	1.30845	0.380176
ENSG00000197180	CH17-340M24.3	0.138617	-1.38969	0.380176
ENSG00000100558	PLEK2	-0.126579	3.91348	0.380218
ENSG00000169740	ZNF32	-0.0590053	3.55967	0.380866
ENSG00000204310	AGPAT1	0.0463959	3.47233	0.381081
ENSG00000224940	PRRT4	0.151254	-2.1035	0.381164
ENSG00000185246	PRPF39	-0.0377208	5.17572	0.381273
ENSG00000148362	C9orf142	0.052521	3.87038	0.381291
ENSG00000163516	ANKZF1	0.02623	6.24875	0.381291
ENSG00000167566	NCKAP5L	-0.054397	2.98638	0.381291
ENSG00000139146	FAM60A	-0.0312152	5.5819	0.381307
ENSG00000245680	ZNF585B	-0.0357017	3.91107	0.381408
ENSG00000145996	CDKAL1	-0.0245873	5.42638	0.381466
ENSG00000187912	CLEC17A	-0.10583	2.56168	0.381466
ENSG00000211844	TRAJ45	-0.0659794	1.66878	0.381466
ENSG00000214745	RP11-54I5.1	-0.113179	-0.323434	0.381466
ENSG00000261253	AC137932.6	0.133109	0.511464	0.381657
ENSG00000129493	HEATR5A	0.0382613	4.89832	0.381688
ENSG00000264940	SNORD3C	0.208344	1.03532	0.381688
ENSG00000273369	RP11-700J17.1	0.135845	-1.19098	0.381688
ENSG00000276853	RP11-305O6.4	0.0541025	2.14197	0.382
ENSG00000200075	SNORA25	-0.0952831	0.297783	0.382124
ENSG00000240375	VPS26AP1	0.147919	-1.40126	0.382124
ENSG00000211813	TRAV34	-0.155284	-1.5752	0.382171
ENSG00000256937	KRT17P8	-0.112037	3.04	0.382171
ENSG00000228078	HLA-U	-0.205538	-1.3754	0.382292
ENSG00000280347	AC000123.2	-0.0519805	4.85415	0.382299
ENSG00000100206	DMC1	-0.148104	-0.825157	0.382367
ENSG00000141971	MVB12A	0.0436871	3.37257	0.382367
ENSG00000147130	ZMYM3	-0.0477934	3.48716	0.382367
ENSG00000197937	ZNF347	0.0512204	4.30614	0.382367
ENSG00000230397	SPTLC1P1	-0.0721989	1.2264	0.382367
ENSG00000267114	CTB-129P6.11	0.132018	-1.25606	0.382367
ENSG00000015479	MATR3	-0.0444818	5.00102	0.382595
ENSG00000088451	TGDS	-0.0428842	3.76958	0.382713
ENSG00000135318	NT5E	-0.0997485	3.29277	0.382713
ENSG00000259917	HNRNPLP2	0.172567	-0.629453	0.382713
ENSG00000198580	RP11-611L7.2	0.133542	-1.06503	0.382723
ENSG00000237940	AC093642.3	-0.107817	2.28956	0.382723
ENSG00000226310	RP3-323P24.3	-0.146862	-1.70666	0.382855
ENSG00000271401	RP11-171I2.3	0.148456	-1.6597	0.383085
ENSG00000040275	SPDL1	-0.049954	2.69448	0.383253
ENSG00000131069	ACSS2	0.03382	4.82459	0.383463
ENSG00000128536	CDHR3	-0.0644226	3.34937	0.383538
ENSG00000057468	MSH4	-0.103363	0.176669	0.383558
ENSG00000122435	TRMT13	-0.0436102	4.59893	0.383709
ENSG00000131507	NDFIP1	-0.0246245	6.42667	0.383709
ENSG00000163602	RYBP	0.0350459	6.82562	0.383709
ENSG00000196911	KPNA5	-0.0554683	4.86335	0.383709
ENSG00000253986	CTC-756D1.3	-0.141338	0.0228769	0.383709
ENSG00000025423	HSD17B6	0.145361	-1.80694	0.383989
ENSG00000101846	STS	0.0481825	3.74619	0.383989
ENSG00000115904	SOS1	-0.0334524	6.72515	0.384022
ENSG00000151247	EIF4E	-0.0325656	4.92342	0.384266
ENSG00000169926	KLF13	0.0263104	8.35145	0.384266
ENSG00000166326	TRIM44	-0.0230583	6.83049	0.384279
ENSG00000199944	RNU6-653P	-0.152677	-2.07069	0.384279
ENSG00000242082	RP1-90G24.10	-0.182841	-0.832542	0.384371
ENSG00000245910	SNHG6	-0.0535148	4.27063	0.384486
ENSG00000272529	RP11-415F23.4	-0.0695587	2.50056	0.384486
ENSG00000251739	RNU6-1053P	-0.142067	-1.76191	0.384492
ENSG00000130402	ACTN4	0.0525275	6.93954	0.384595
ENSG00000136205	TNS3	-0.0539873	4.87782	0.384599
ENSG00000119787	ATL2	-0.0334616	5.22652	0.384652
ENSG00000170209	ANKK1	-0.143045	-0.975684	0.384652
ENSG00000214485	RPL7P1	-0.213823	-0.516844	0.384652
ENSG00000256185	RP11-612B6.2	-0.128058	-1.06456	0.384652
ENSG00000258929	RP11-58E21.3	-0.0585238	2.81007	0.384721
ENSG00000119979	FAM45A	0.0288679	5.58926	0.384745
ENSG00000120656	TAF12	0.0283658	4.57051	0.384745
ENSG00000129354	AP1M2	0.146625	-0.20474	0.384745
ENSG00000138801	PAPSS1	0.0473477	5.83283	0.384745
ENSG00000151327	FAM177A1	0.0285899	4.35672	0.384745
ENSG00000179611	DGKZP1	0.159702	-0.393423	0.384745
ENSG00000182473	EXOC7	0.0285978	6.83122	0.384745
ENSG00000183960	KCNH8	-0.121042	1.98437	0.384745
ENSG00000200087	SNORA73B	0.117311	8.01677	0.384745
ENSG00000127334	DYRK2	-0.0322057	7.64415	0.384779
ENSG00000186765	FSCN2	-0.132153	-1.36007	0.384779
ENSG00000134982	APC	0.0260452	7.69686	0.384926
ENSG00000168994	PXDC1	0.101327	0.102918	0.384926
ENSG00000271964	RP11-415F23.2	-0.0730878	2.89814	0.384926
ENSG00000279131	AC069063.1	-0.0931491	0.934827	0.384926
ENSG00000072364	AFF4	-0.0275279	7.28138	0.385043
ENSG00000233762	AC007969.5	0.167444	1.13716	0.385043
ENSG00000180479	ZNF571	-0.0567641	2.92507	0.385064
ENSG00000166226	CCT2	-0.0549158	5.41065	0.385378
ENSG00000234293	BACH1-IT3	-0.126198	0.90389	0.385423
ENSG00000107745	MICU1	0.0319235	5.07461	0.385528
ENSG00000115355	CCDC88A	-0.0367938	6.42601	0.385553
ENSG00000124207	CSE1L	-0.0329227	5.92935	0.385553
ENSG00000198081	ZBTB14	0.034221	5.31075	0.385553
ENSG00000223584	TVP23CP1	-0.149989	-0.42624	0.385588
ENSG00000128694	OSGEPL1	-0.0418962	3.20649	0.386275
ENSG00000175455	CCDC14	-0.0292524	6.16255	0.386275
ENSG00000267731	RP11-147L13.8	-0.0748245	3.06101	0.386275
ENSG00000236280	AC114737.3	-0.142929	-1.39068	0.386663
ENSG00000165821	SALL2	-0.115292	-0.453521	0.38668
ENSG00000075415	SLC25A3	0.0205549	7.32549	0.386859
ENSG00000107140	TESK1	-0.0488961	2.23337	0.386859
ENSG00000115607	IL18RAP	0.0771497	6.76434	0.386859
ENSG00000261235	RP11-510J16.5	-0.151105	-2.14866	0.386894
ENSG00000140598	EFTUD1	-0.0232821	4.99665	0.387028
ENSG00000023287	RB1CC1	0.0345148	7.49746	0.387113
ENSG00000109083	IFT20	-0.040689	3.40942	0.387113
ENSG00000123080	CDKN2C	-0.0705937	1.76275	0.387113
ENSG00000149480	MTA2	0.0293424	6.74822	0.387179
ENSG00000186715	MST1L	-0.15805	-1.82983	0.387179
ENSG00000211904	IGHJ2	0.149694	-2.2128	0.387212
ENSG00000184860	SDR42E1	-0.052362	3.69673	0.387228
ENSG00000160877	NACC1	0.0497021	3.31895	0.387246
ENSG00000228506	RP11-98I9.4	-0.042249	2.74239	0.387475
ENSG00000248734	CTD-2260A17.1	-0.0684099	2.23379	0.387475
ENSG00000089094	KDM2B	-0.0267255	5.04609	0.387563
ENSG00000133048	CHI3L1	-0.126259	6.12561	0.387633
ENSG00000162496	DHRS3	0.0490273	3.83192	0.387961
ENSG00000167700	MFSD3	0.0653379	1.35889	0.387961
ENSG00000249662	RP11-321E2.4	0.0735986	2.41568	0.387961
ENSG00000252124	AL031594.1	-0.145768	-1.54108	0.388026
ENSG00000126010	GRPR	-0.142581	-1.66434	0.388047
ENSG00000214456	PLIN5	0.0660913	3.02901	0.388167
ENSG00000104312	RIPK2	0.0335242	4.77667	0.388225
ENSG00000120162	MOB3B	-0.0566393	2.95456	0.388225
ENSG00000169976	SF3B5	0.0472146	4.49544	0.388225
ENSG00000175324	LSM1	-0.0541068	3.30638	0.388225
ENSG00000211791	TRAV13-2	-0.0880428	1.59179	0.388238
ENSG00000207546	MIR548C	-0.130608	-0.642437	0.388371
ENSG00000111224	PARP11	-0.0366673	5.10594	0.388415
ENSG00000175130	MARCKSL1	0.0488621	3.44314	0.388415
ENSG00000203865	ATP1A1-AS1	0.0425742	2.49186	0.388415
ENSG00000277427	XXbac-BPG154L12.5	-0.158165	-2.27551	0.388495
ENSG00000088053	GP6	0.124792	1.14065	0.38871
ENSG00000143748	NVL	-0.024878	4.80208	0.38871
ENSG00000185527	PDE6G	0.125018	-0.859621	0.38871
ENSG00000206527	PTPLB	-0.0267924	5.10994	0.38871
ENSG00000228203	RNF144A-AS1	-0.127254	-0.242161	0.38871
ENSG00000228495	LINC01013	-0.187597	-0.17555	0.38871
ENSG00000235587	GAPDHP65	0.149407	-0.979883	0.38871
ENSG00000261614	CSDAP1	-0.198278	-0.475872	0.38871
ENSG00000280123	RP11-267M23.1	-0.109783	0.335363	0.38871
ENSG00000176720	BOK	0.176037	-1.24742	0.388818
ENSG00000244361	RPL30P7	-0.132753	-1.16316	0.388818
ENSG00000225163	LINC00618	-0.137114	-1.41785	0.388845
ENSG00000247287	RP11-902B17.1	-0.0499517	3.00798	0.38919
ENSG00000093144	ECHDC1	-0.0415764	5.54051	0.389373
ENSG00000229236	TTTY10	-0.069816	-0.712867	0.389373
ENSG00000188747	NOXA1	0.0781853	0.722637	0.389567
ENSG00000125967	NECAB3	0.0528558	2.02262	0.389614
ENSG00000164134	NAA15	-0.0326062	6.16758	0.389971
ENSG00000078369	GNB1	0.0222296	7.88683	0.389985
ENSG00000035403	VCL	0.0506256	8.03222	0.390038
ENSG00000140521	POLG	0.0269934	6.66614	0.390089
ENSG00000200164	Y_RNA	-0.139384	-2.13699	0.390089
ENSG00000237576	AC097495.2	-0.0792699	0.44638	0.390089
ENSG00000260473	RP11-923I11.4	-0.0795924	0.647186	0.390089
ENSG00000143753	DEGS1	0.0280109	5.9729	0.390179
ENSG00000196961	AP2A1	-0.0835394	6.52934	0.390459
ENSG00000187193	MT1X	0.0788482	0.845843	0.390515
ENSG00000114853	ZBTB47	0.0519209	3.29011	0.390519
ENSG00000229769	TRBV10-2	-0.171169	-0.74642	0.390519
ENSG00000103472	RRN3P2	-0.0431283	4.60264	0.390538
ENSG00000131788	PIAS3	-0.053173	2.66617	0.390538
ENSG00000149929	HIRIP3	0.0475898	2.63995	0.390538
ENSG00000153140	CETN3	-0.0816859	1.76468	0.390538
ENSG00000168404	MLKL	0.028345	6.49535	0.390538
ENSG00000251405	CTB-109A12.1	0.145957	-2.35844	0.390538
ENSG00000263316	RP11-530N7.3	-0.147127	-0.861268	0.390538
ENSG00000174437	ATP2A2	-0.0319602	6.25828	0.390995
ENSG00000200882	RNU6-681P	-0.117438	-0.219261	0.391067
ENSG00000224020	MIR181A2HG	0.122538	0.0936679	0.391067
ENSG00000154127	UBASH3B	-0.0396032	5.29036	0.391285
ENSG00000231327	AC016700.5	0.138404	-1.38047	0.391374
ENSG00000071205	ARHGAP10	-0.047301	3.88808	0.391795
ENSG00000109321	AREG	0.183378	-1.70523	0.391795
ENSG00000246174	KCTD21-AS1	-0.159383	0.00829701	0.391795
ENSG00000010704	HFE	-0.0452201	2.96983	0.391835
ENSG00000134909	ARHGAP32	-0.058548	3.62326	0.391835
ENSG00000178397	FAM220A	0.0353103	3.59427	0.391835
ENSG00000205730	ITPRIPL2	0.0352977	4.64182	0.391835
ENSG00000260290	CTD-2033A16.2	0.126628	-0.560787	0.391885
ENSG00000277972	CISD3	0.0456058	2.9392	0.391885
ENSG00000008988	RPS20	-0.0740801	7.75073	0.392111
ENSG00000026652	AGPAT4	0.0453921	4.99762	0.392111
ENSG00000058272	PPP1R12A	0.0255813	8.22975	0.392111
ENSG00000076108	BAZ2A	-0.0609149	6.41237	0.392111
ENSG00000136942	RPL35	-0.0949983	6.12328	0.392111
ENSG00000141524	TMC6	0.04428	6.72913	0.392111
ENSG00000163975	MFI2	0.128077	-1.02792	0.392111
ENSG00000165475	CRYL1	0.0380365	3.42516	0.392111
ENSG00000200913	SNORD46	0.122374	-0.488003	0.392111
ENSG00000276476	LINC00540	-0.135601	0.804869	0.392111
ENSG00000099991	CABIN1	0.0389155	6.17156	0.392124
ENSG00000235332	RP11-366O20.5	-0.145752	-2.28222	0.392261
ENSG00000227543	SPAG5-AS1	0.0828757	0.335478	0.39239
ENSG00000171302	CANT1	0.0382754	5.91603	0.392433
ENSG00000105366	SIGLEC8	-0.0928046	2.0615	0.392724
ENSG00000105717	PBX4	-0.064094	1.5573	0.392724
ENSG00000214198	RP11-642P15.1	-0.0803167	0.563867	0.392724
ENSG00000123427	METTL21B	-0.0817362	0.830331	0.392985
ENSG00000183066	WBP2NL	-0.0625036	1.71898	0.392985
ENSG00000184990	SIVA1	0.0388042	4.05151	0.392985
ENSG00000266145	RHOT1P1	-0.136948	-1.26283	0.392985
ENSG00000165804	ZNF219	-0.0691119	0.973815	0.39308
ENSG00000204622	HLA-J	0.212889	2.14163	0.393158
ENSG00000205537	RP11-89H19.1	0.131719	-1.05456	0.393158
ENSG00000269404	SPIB	-0.0796471	3.16235	0.393158
ENSG00000149823	VPS51	0.0438198	6.14198	0.393267
ENSG00000129460	NGDN	-0.0378908	4.23118	0.393346
ENSG00000135951	TSGA10	-0.0575054	3.58864	0.393346
ENSG00000143545	RAB13	-0.098119	0.550307	0.393346
ENSG00000167302	ENTHD2	0.0364681	4.6859	0.393346
ENSG00000213433	RPLP1P6	0.140036	-1.55886	0.393346
ENSG00000241030	RPL29P24	0.130513	-1.15984	0.393421
ENSG00000152454	ZNF256	0.0493535	3.03832	0.393581
ENSG00000274290	HIST1H2BE	0.0705975	3.21546	0.393612
ENSG00000072310	SREBF1	0.0610177	3.60987	0.393757
ENSG00000102081	FMR1	0.0273008	6.62455	0.393757
ENSG00000112031	MTRF1L	0.0458016	3.65102	0.393757
ENSG00000116852	KIF21B	0.0504094	6.51089	0.393757
ENSG00000129474	AJUBA	-0.11053	-0.459232	0.393757
ENSG00000152926	ZNF117	0.0683484	6.81493	0.393757
ENSG00000158427	TMSB15B	-0.106028	-0.167664	0.393757
ENSG00000160194	NDUFV3	0.0235862	5.22705	0.393757
ENSG00000163462	TRIM46	-0.0925774	0.186865	0.393757
ENSG00000171862	PTEN	0.0323127	9.30646	0.393757
ENSG00000172340	SUCLG2	-0.0281646	5.57234	0.393757
ENSG00000174600	CMKLR1	0.072737	4.47531	0.393757
ENSG00000176095	IP6K1	0.0379619	5.97469	0.393757
ENSG00000177733	HNRNPA0	0.0315591	6.07547	0.393757
ENSG00000182810	DDX28	0.0353231	4.01581	0.393757
ENSG00000213509	PPIAP16	-0.14376	-1.79008	0.393757
ENSG00000273703	HIST1H2BM	0.0907514	2.27526	0.393757
ENSG00000185130	HIST1H2BL	0.08471	1.85109	0.393914
ENSG00000162004	CCDC78	0.114843	-0.761228	0.394273
ENSG00000172167	MTBP	-0.0399123	3.36333	0.394273
ENSG00000121417	ZNF211	0.0262039	5.1959	0.394317
ENSG00000261254	RP4-714D9.5	-0.0642931	2.15934	0.394391
ENSG00000267298	AC006116.19	-0.0892649	0.32275	0.394391
ENSG00000075624	ACTB	0.0402816	11.0646	0.394498
ENSG00000120137	PANK3	-0.0266121	6.88851	0.39453
ENSG00000265666	RARA-AS1	0.0557348	2.61271	0.394552
ENSG00000124613	ZNF391	-0.102629	0.53081	0.394624
ENSG00000005249	PRKAR2B	0.0940218	6.12546	0.394693
ENSG00000168672	FAM84B	-0.0451144	4.1606	0.394874
ENSG00000107672	NSMCE4A	-0.0321087	4.75713	0.395291
ENSG00000125148	MT2A	0.0942131	3.38397	0.395304
ENSG00000231535	LINC00278	-0.0497296	0.467784	0.395304
ENSG00000129518	EAPP	0.0386277	5.01999	0.395379
ENSG00000139651	ZNF740	0.0210672	6.38649	0.395379
ENSG00000143653	SCCPDH	0.0524221	3.50375	0.395379
ENSG00000155926	SLA	0.0274241	9.19438	0.395379
ENSG00000168710	AHCYL1	0.0200075	6.27941	0.395379
ENSG00000279281	RP11-226M10.3	-0.0954985	1.27056	0.395423
ENSG00000112679	DUSP22	0.0258676	6.46399	0.395543
ENSG00000224091	AC104389.16	-0.182726	-1.53037	0.395543
ENSG00000261736	AC002551.1	0.132969	-1.34691	0.395543
ENSG00000115286	NDUFS7	0.0456655	3.36551	0.395587
ENSG00000116678	LEPR	-0.0748555	3.67345	0.395587
ENSG00000146676	PURB	0.0324487	7.01742	0.395587
ENSG00000276494	KCNQ1OT1_3	-0.106994	0.279406	0.395587
ENSG00000278311	GGNBP2	0.0223455	6.77463	0.395587
ENSG00000244642	RN7SL396P	0.104799	2.43777	0.395723
ENSG00000170779	CDCA4	-0.0413166	2.96757	0.395724
ENSG00000179240	RP11-111M22.2	-0.0450071	2.76765	0.395724
ENSG00000211513	MIR320E	0.0984182	-0.179848	0.395724
ENSG00000250240	CTD-2154I11.2	0.130973	-1.3617	0.395724
ENSG00000152292	SH2D6	-0.141096	-1.61477	0.395755
ENSG00000143442	POGZ	-0.0375457	6.04285	0.395852
ENSG00000116584	ARHGEF2	0.0279862	7.71067	0.395933
ENSG00000134077	THUMPD3	-0.0302577	4.31747	0.395933
ENSG00000142102	ATHL1	0.0577041	6.61555	0.395933
ENSG00000170946	DNAJC24	-0.0338569	4.25905	0.395933
ENSG00000072501	SMC1A	-0.0296829	6.72113	0.396377
ENSG00000164850	GPER1	0.151244	-1.66049	0.396377
ENSG00000186106	ANKRD46	-0.0334309	4.06224	0.396377
ENSG00000114982	KANSL3	-0.0390402	5.74425	0.39646
ENSG00000148396	SEC16A	-0.062744	5.48525	0.39646
ENSG00000149636	DSN1	0.0376726	3.19548	0.39646
ENSG00000163584	RPL22L1	-0.0889488	2.50477	0.39646
ENSG00000164142	FAM160A1	-0.0952954	0.956352	0.39646
ENSG00000166024	R3HCC1L	0.0230856	5.93908	0.39646
ENSG00000167601	AXL	0.150539	-1.88654	0.39646
ENSG00000178896	EXOSC4	0.0575344	2.02214	0.39646
ENSG00000204580	DDR1	-0.0840931	0.926477	0.39646
ENSG00000233937	CTC-338M12.4	-0.0462326	2.28181	0.39646
ENSG00000279039	CTC-260E6.3	-0.145997	-1.97647	0.39646
ENSG00000134461	ANKRD16	-0.0505644	1.73868	0.396633
ENSG00000152784	PRDM8	-0.0419143	3.65296	0.396633
ENSG00000173418	NAA20	-0.0382133	3.7738	0.396633
ENSG00000199730	RN7SKP95	-0.104287	0.815204	0.396633
ENSG00000230844	ZNF674-AS1	0.0476311	2.19471	0.396633
ENSG00000234782	TPT1P9	-0.172707	-0.997126	0.396633
ENSG00000256714	RP11-73M14.1	-0.172988	-2.74004	0.396705
ENSG00000071889	FAM3A	0.0459256	3.21436	0.396844
ENSG00000078967	UBE2D4	-0.0406558	2.4261	0.396844
ENSG00000134285	FKBP11	-0.048722	3.23805	0.396844
ENSG00000219409	RP11-106E7.1	-0.104131	0.682543	0.396844
ENSG00000269293	ZSCAN16-AS1	-0.055271	1.54272	0.397101
ENSG00000113916	BCL6	-0.0487323	7.94108	0.397262
ENSG00000140511	HAPLN3	-0.0588153	4.40633	0.397262
ENSG00000264653	MIR5194	0.0729866	1.32115	0.397262
ENSG00000123213	NLN	-0.0491469	3.50442	0.397425
ENSG00000105639	JAK3	-0.0444126	7.08481	0.397427
ENSG00000148824	MTG1	-0.0478345	2.37052	0.397427
ENSG00000240652	RP11-832N8.1	0.122901	-2.55966	0.397427
ENSG00000205937	RNPS1	0.0217146	5.78492	0.397498
ENSG00000096080	MRPS18A	0.0358725	3.69982	0.397503
ENSG00000211697	TRGV5	-0.17538	0.0535295	0.397503
ENSG00000278175	GLIDR	-0.0965393	0.117741	0.397503
ENSG00000197958	RPL12	-0.0557035	7.47827	0.397677
ENSG00000112701	SENP6	-0.0308795	7.5084	0.398006
ENSG00000152904	GGPS1	-0.0309626	4.97071	0.398038
ENSG00000172757	CFL1	0.0339104	7.69151	0.398038
ENSG00000212316	RNU6-1228P	-0.146358	-1.55436	0.398038
ENSG00000256128	LINC00944	-0.094356	3.31479	0.398038
ENSG00000023191	RNH1	0.0445059	5.88881	0.398218
ENSG00000183617	MRPL54	0.0593033	3.02181	0.398218
ENSG00000184730	APOBR	0.0561801	5.71866	0.398218
ENSG00000259418	RP11-109D20.1	-0.0981948	0.501786	0.398218
ENSG00000182685	BRICD5	0.0559563	1.99693	0.398357
ENSG00000230082	PRRT3-AS1	-0.134339	-1.15398	0.398462
ENSG00000148634	HERC4	-0.026692	7.18733	0.398663
ENSG00000176248	ANAPC2	0.0340127	4.64407	0.398663
ENSG00000013392	RWDD2A	-0.0613933	1.82403	0.398703
ENSG00000101190	TCFL5	0.0407359	3.30735	0.398853
ENSG00000178075	GRAMD1C	0.0731955	4.06171	0.398976
ENSG00000272398	CD24	-0.0832232	4.27182	0.399171
ENSG00000170315	UBB	-0.0927633	10.502	0.399216
ENSG00000169683	LRRC45	0.0503145	2.82566	0.399237
ENSG00000250318	CTA-963H5.5	0.0862191	0.258515	0.399237
ENSG00000254901	MEF2BNB	0.0449666	3.41407	0.399237
ENSG00000092841	MYL6	-0.0610818	7.87442	0.399337
ENSG00000103496	STX4	0.028173	4.95168	0.399337
ENSG00000244617	ASPRV1	0.0752022	3.45796	0.399337
ENSG00000116991	SIPA1L2	0.0622101	6.07126	0.399418
ENSG00000227896	RP11-77P6.2	-0.0657809	1.03679	0.399418
ENSG00000263956	NBPF11	-0.0382552	4.18084	0.399418
ENSG00000101158	NELFCD	-0.0247393	5.22666	0.399554
ENSG00000124788	ATXN1	-0.0444758	7.26164	0.399554
ENSG00000252908	RNU6-1003P	-0.115465	0.11996	0.399554
ENSG00000124701	APOBEC2	-0.172787	-1.22859	0.399945
ENSG00000252118	RNU6ATAC39P	-0.150854	-1.60404	0.399986
ENSG00000149150	SLC43A1	-0.0545491	3.2514	0.400242
ENSG00000245848	CEBPA	0.0427264	5.21748	0.400275
ENSG00000166343	MSS51	-0.0439209	2.90226	0.400673
ENSG00000237548	TTLL11-IT1	-0.144952	-2.25002	0.400673
ENSG00000240853	RN7SL328P	-0.0919977	1.06996	0.400829
ENSG00000173295	FAM86B3P	-0.0851616	0.804561	0.400926
ENSG00000204482	LST1	0.0372902	7.42629	0.400971
ENSG00000259056	DUXAP1	0.160119	-1.97474	0.401025
ENSG00000246922	UBAP1L	-0.0618592	3.59237	0.401165
ENSG00000198947	DMD	-0.144387	-0.906318	0.401178
ENSG00000105193	RPS16	-0.0631159	6.4035	0.401357
ENSG00000163840	DTX3L	0.0456132	7.39465	0.401357
ENSG00000211848	TRAJ41	-0.077919	0.843349	0.401357
ENSG00000226471	CTA-292E10.6	-0.0545884	2.05273	0.401357
ENSG00000253075	RN7SKP92	-0.13755	-1.27654	0.401357
ENSG00000143322	ABL2	-0.0341036	5.5039	0.401369
ENSG00000280953	LINC01163	0.111733	0.213701	0.401369
ENSG00000264885	RP11-815I9.4	-0.0698905	0.922216	0.401387
ENSG00000163382	APOA1BP	0.0362794	3.9344	0.401494
ENSG00000120265	PCMT1	-0.0382189	5.59075	0.40164
ENSG00000276070	CCL4L1	0.142042	1.94711	0.401712
ENSG00000213341	CHUK	0.0293789	5.94596	0.401896
ENSG00000155961	RAB39B	-0.033213	4.01186	0.402215
ENSG00000211854	TRAJ35	-0.0666469	1.56543	0.402215
ENSG00000254122	PCDHGB7	0.11586	0.631412	0.402215
ENSG00000259962	RP11-44F14.4	0.0735459	2.33284	0.402215
ENSG00000274001	RP11-5G9.5	-0.132656	-1.07641	0.402215
ENSG00000105810	CDK6	-0.0348987	6.47408	0.402255
ENSG00000165494	PCF11	0.0194912	8.16649	0.402255
ENSG00000279748	CTD-3222D19.9	0.11368	-0.70098	0.402255
ENSG00000129003	VPS13C	-0.0370606	9.38604	0.402305
ENSG00000064419	TNPO3	0.0188452	6.85538	0.402401
ENSG00000165819	METTL3	-0.0222565	5.80927	0.402401
ENSG00000233276	GPX1	-0.0896651	7.43294	0.402636
ENSG00000115425	PECR	0.0290608	3.8628	0.402771
ENSG00000121210	KIAA0922	-0.0287771	7.41424	0.402771
ENSG00000102218	RP2	0.0290777	6.72002	0.402912
ENSG00000248049	UBA6-AS1	-0.030937	3.88342	0.402912
ENSG00000074201	CLNS1A	-0.0385866	5.61448	0.403188
ENSG00000134864	GGACT	-0.055129	2.40079	0.403188
ENSG00000197122	SRC	0.0669685	2.64525	0.403459
ENSG00000207698	MIR32	-0.142514	-1.66207	0.40349
ENSG00000160714	UBE2Q1	0.0221477	5.92301	0.403529
ENSG00000205269	TMEM170B	-0.0419122	6.67292	0.403555
ENSG00000224550	RP11-270C12.3	-0.134734	-2.69106	0.403555
ENSG00000169609	C15orf40	0.0272271	5.15121	0.40374
ENSG00000184634	MED12	-0.0693191	5.08963	0.40374
ENSG00000182606	TRAK1	-0.0448352	5.39909	0.403913
ENSG00000123612	ACVR1C	-0.0818127	2.62962	0.404018
ENSG00000018280	SLC11A1	0.0506857	7.9204	0.404072
ENSG00000112561	TFEB	0.0386337	5.24144	0.404072
ENSG00000251726	RNU7-41P	-0.133564	-1.18185	0.404072
ENSG00000258230	RP11-511H9.3	-0.103116	-0.0892505	0.404295
ENSG00000273055	CTB-13F3.1	0.132432	-1.72396	0.404295
ENSG00000189046	ALKBH2	0.057673	1.95746	0.404534
ENSG00000089195	TRMT6	-0.0345015	3.96107	0.404606
ENSG00000128891	C15orf57	-0.033951	4.53501	0.404693
ENSG00000125510	OPRL1	0.0512959	2.86933	0.404704
ENSG00000163827	LRRC2	-0.153786	-0.423289	0.404773
ENSG00000186431	FCAR	-0.0516309	5.06758	0.404773
ENSG00000074695	LMAN1	-0.0332257	5.94362	0.404786
ENSG00000109736	MFSD10	0.0440988	4.09129	0.404786
ENSG00000169045	HNRNPH1	-0.0335992	8.92779	0.404786
ENSG00000188859	FAM78B	-0.141293	-2.32223	0.404786
ENSG00000236104	ZBTB22	0.0328055	4.09298	0.404786
ENSG00000165006	UBAP1	-0.0490379	6.33581	0.404996
ENSG00000176225	RTTN	-0.0271044	5.70761	0.404996
ENSG00000188596	CFAP54	0.077782	1.54332	0.404996
ENSG00000211818	TRAV39	-0.11996	-0.0460237	0.404996
ENSG00000251804	RNU6-1294P	0.133109	-1.7207	0.404996
ENSG00000273149	RP11-290D2.6	-0.139785	-0.8729	0.404996
ENSG00000279066	HEXDC-IT1	0.0964495	-0.266489	0.404996
ENSG00000184305	CCSER1	-0.0742146	3.16129	0.405177
ENSG00000078747	ITCH	0.0191435	7.84727	0.405225
ENSG00000167674	HDGFRP2	0.0415256	4.13948	0.405406
ENSG00000176624	MEX3C	0.031912	6.48055	0.405406
ENSG00000135926	TMBIM1	0.0323033	7.25782	0.4057
ENSG00000169967	MAP3K2	0.0262575	8.72464	0.40571
ENSG00000132824	SERINC3	0.018984	7.43208	0.405737
ENSG00000100813	ACIN1	0.021035	7.87034	0.405791
ENSG00000113575	PPP2CA	0.0272313	6.80395	0.405791
ENSG00000152705	CATSPER3	-0.139871	-1.81576	0.405791
ENSG00000254718	CTD-2184C24.2	0.117853	-0.938754	0.405791
ENSG00000154582	TCEB1	-0.0374211	3.76855	0.405819
ENSG00000166352	C11orf74	-0.114534	-0.414309	0.405819
ENSG00000160404	TOR2A	0.0475806	2.10401	0.406181
ENSG00000101474	APMAP	0.0408098	7.53099	0.406226
ENSG00000136710	CCDC115	0.0270719	4.78954	0.406226
ENSG00000136286	MYO1G	0.0368958	7.97682	0.4065
ENSG00000163359	COL6A3	-0.0844196	1.71954	0.406546
ENSG00000211679	IGLC3	0.171979	2.72437	0.406546
ENSG00000260461	RP11-541N10.3	-0.0604728	2.30755	0.406546
ENSG00000261684	RP11-265N6.1	0.11759	-0.874947	0.406803
ENSG00000156113	KCNMA1	0.198	-0.375518	0.406933
ENSG00000161638	ITGA5	0.0371637	7.35515	0.406933
ENSG00000165233	C9orf89	0.0417626	4.36951	0.406933
ENSG00000167685	ZNF444	-0.0534473	2.31523	0.406933
ENSG00000149548	CCDC15	-0.0623885	3.59241	0.406964
ENSG00000092529	CAPN3	-0.0608485	1.89221	0.406991
ENSG00000132016	C19orf57	0.123391	-1.28474	0.406991
ENSG00000213500	LAP3P2	0.13067	-2.29949	0.406991
ENSG00000063854	HAGH	-0.0994373	6.7869	0.407058
ENSG00000139641	ESYT1	-0.0325983	7.32842	0.407058
ENSG00000170855	TRIAP1	-0.0745924	2.52874	0.407058
ENSG00000112715	VEGFA	0.0417753	3.54667	0.407159
ENSG00000236824	BCYRN1	0.14486	-2.46671	0.407159
ENSG00000268555	RP11-678G14.3	-0.16262	3.42659	0.407159
ENSG00000125912	NCLN	0.0416885	4.13007	0.407241
ENSG00000139537	CCDC65	-0.0677719	2.35276	0.407312
ENSG00000164176	EDIL3	-0.211912	-2.17638	0.407492
ENSG00000182768	NGRN	-0.0324	4.27384	0.40751
ENSG00000230626	RP11-286H14.4	0.135963	-1.71019	0.40751
ENSG00000089022	MAPKAPK5	-0.0216326	5.6161	0.407686
ENSG00000215939	MIR873	0.152852	-2.30349	0.407686
ENSG00000124688	MAD2L1BP	0.0326845	4.13463	0.407704
ENSG00000197558	SSPO	-0.0967262	0.287719	0.407704
ENSG00000205755	CRLF2	-0.145373	-2.1434	0.407704
ENSG00000210112	MT-TM	0.137914	-0.968496	0.407704
ENSG00000240764	PCDHGC5	0.14871	-2.10325	0.407704
ENSG00000279880	RP11-855A2.2	-0.0581091	1.88032	0.407704
ENSG00000178307	TMEM11	0.0310345	3.22258	0.407934
ENSG00000268516	CTD-3138B18.5	-0.0582243	1.41652	0.407934
ENSG00000090520	DNAJB11	0.0284459	5.07607	0.407975
ENSG00000122696	SLC25A51	-0.0320413	4.53834	0.407975
ENSG00000185041	RP11-321E2.6	0.131025	-0.742241	0.407975
ENSG00000252817	AL590431.1	-0.116502	-0.652082	0.407975
ENSG00000267940	RP11-290F24.6	-0.056122	2.1401	0.407975
ENSG00000274752	TRBV12-3	-0.1123	0.0492443	0.407975
ENSG00000234882	EIF3EP1	-0.09553	0.557	0.408029
ENSG00000277539	RP11-298C2.1	-0.0826585	2.30952	0.408029
ENSG00000104375	STK3	-0.0438554	4.24895	0.408263
ENSG00000134453	RBM17	-0.0190787	5.99353	0.408508
ENSG00000235665	LINC00298	0.10776	0.628335	0.408508
ENSG00000261934	PCDHGA9	0.120886	-0.14424	0.408508
ENSG00000163737	PF4	0.104088	5.53343	0.408538
ENSG00000069493	CLEC2D	-0.0360194	7.93702	0.408568
ENSG00000163251	FZD5	-0.0777209	2.00277	0.408568
ENSG00000138593	SECISBP2L	-0.025301	6.38389	0.408621
ENSG00000100911	PSME2	0.0417663	5.45995	0.408743
ENSG00000125648	SLC25A23	-0.0715141	0.89828	0.408743
ENSG00000128731	HERC2	-0.0429822	6.04439	0.408743
ENSG00000189114	BLOC1S3	0.0542863	1.75917	0.408743
ENSG00000198742	SMURF1	0.0227156	5.40069	0.408743
ENSG00000231125	AF129075.5	0.0851441	0.352	0.408743
ENSG00000233343	ATP6V1G1P4	-0.115156	-0.717089	0.408743
ENSG00000268119	CTD-2561J22.5	-0.161399	0.779025	0.408743
ENSG00000217325	PRELID1P1	0.121533	-2.33323	0.408932
ENSG00000221716	SNORA11	-0.144655	-1.75394	0.408959
ENSG00000260267	RP11-452L6.5	0.0389387	3.49818	0.408959
ENSG00000013306	SLC25A39	-0.111015	9.81789	0.409166
ENSG00000090863	GLG1	-0.0339486	7.66291	0.40921
ENSG00000165507	C10orf10	0.144709	-2.35457	0.409251
ENSG00000278993	RP3-424M6.4	-0.122786	-0.880186	0.409286
ENSG00000146414	SHPRH	-0.0272093	7.04428	0.409641
ENSG00000008128	CDK11A	0.0657023	2.27581	0.409703
ENSG00000072858	SIDT1	-0.0327513	5.85464	0.409703
ENSG00000230092	RP11-206L10.8	-0.0697513	1.47008	0.409703
ENSG00000253616	RP11-875O11.3	0.0663937	2.77176	0.409703
ENSG00000280240	AL049794.1	-0.127309	-0.87913	0.410117
ENSG00000259516	ANP32AP1	0.133242	-2.14636	0.410288
ENSG00000196502	SULT1A1	0.0768721	5.47746	0.410501
ENSG00000205765	C5orf51	-0.039533	4.53534	0.41056
ENSG00000236816	ANKRD20A7P	0.180528	-2.69481	0.410612
ENSG00000204389	HSPA1A	0.056015	5.49384	0.410728
ENSG00000113263	ITK	-0.0336897	8.16111	0.410753
ENSG00000008394	MGST1	-0.0537983	2.94549	0.410761
ENSG00000262837	RP11-304F15.7	-0.0841205	0.297878	0.410876
ENSG00000179262	RAD23A	-0.0840612	4.77321	0.410879
ENSG00000162522	KIAA1522	-0.127979	-0.89076	0.411057
ENSG00000236297	RP11-175P19.2	-0.116297	-0.561515	0.411118
ENSG00000225973	PIGBOS1	0.0451468	2.20068	0.411153
ENSG00000260233	SSSCA1-AS1	0.0619363	1.19511	0.411153
ENSG00000171101	SIGLEC17P	0.102885	1.17019	0.411162
ENSG00000258875	CTD-2547L24.3	0.0459932	3.01296	0.41125
ENSG00000197969	VPS13A	-0.0333074	7.32099	0.411264
ENSG00000101084	C20orf24	0.0365808	3.83316	0.411277
ENSG00000141098	GFOD2	-0.0482228	4.93074	0.411277
ENSG00000148572	NRBF2	0.0352695	6.48458	0.41137
ENSG00000268565	AC005339.2	0.131875	-1.60192	0.41137
ENSG00000254877	RP11-142C4.4	-0.147927	-1.5825	0.411578
ENSG00000274191	RP11-324E6.10	0.135645	-2.0796	0.412168
ENSG00000270959	LPP-AS2	0.0596202	1.75378	0.412176
ENSG00000073282	TP63	0.137945	-1.27583	0.412375
ENSG00000137962	ARHGAP29	0.093228	0.795438	0.412417
ENSG00000162032	SPSB3	0.0465294	5.48728	0.412417
ENSG00000091947	TMEM101	0.0346365	4.27829	0.412576
ENSG00000142657	PGD	0.0415195	7.81286	0.412718
ENSG00000128708	HAT1	-0.0532668	4.43107	0.413046
ENSG00000080824	HSP90AA1	-0.0636215	7.31071	0.413228
ENSG00000125351	UPF3B	-0.0376551	3.3858	0.413228
ENSG00000166452	AKIP1	0.0491154	2.38297	0.413228
ENSG00000088899	LZTS3	-0.122023	-0.8336	0.413297
ENSG00000100321	SYNGR1	-0.0869963	1.02777	0.413297
ENSG00000117400	MPL	0.163556	-1.1842	0.413297
ENSG00000147421	HMBOX1	-0.0450601	5.81711	0.413297
ENSG00000172269	DPAGT1	-0.0341815	3.09989	0.413297
ENSG00000179981	TSHZ1	-0.0345381	4.24224	0.413297
ENSG00000187790	FANCM	-0.0374202	4.19625	0.413297
ENSG00000205663	RP11-706O15.5	-0.28107	-1.62759	0.4135
ENSG00000124733	MEA1	0.0329625	4.18412	0.413522
ENSG00000234773	CTD-2666L21.1	-0.083558	0.484966	0.413522
ENSG00000183401	CCDC159	0.0388794	3.11259	0.41376
ENSG00000217275	RP1-34B20.4	0.109754	0.211279	0.41376
ENSG00000115525	ST3GAL5	-0.0300249	5.01931	0.413982
ENSG00000137815	RTF1	0.022921	5.82535	0.414098
ENSG00000256043	CTSO	0.0325537	4.85382	0.414608
ENSG00000005156	LIG3	-0.0250763	5.35818	0.414692
ENSG00000135338	LCA5	-0.128936	-0.928298	0.41471
ENSG00000158488	CD1E	0.123881	-0.269855	0.41471
ENSG00000113555	PCDH12	0.100164	0.521166	0.414847
ENSG00000187741	FANCA	0.0642896	3.55884	0.414847
ENSG00000115310	RTN4	-0.0216837	6.67052	0.415022
ENSG00000225218	AP001628.6	-0.126937	-1.19866	0.415022
ENSG00000203791	METTL10	-0.0407463	3.1802	0.415143
ENSG00000231170	AC002451.3	-0.146272	-1.71493	0.415143
ENSG00000021300	PLEKHB1	-0.0553839	2.68211	0.415161
ENSG00000259658	RP11-89K11.1	0.100394	-0.247231	0.415316
ENSG00000104611	SH2D4A	-0.143267	-1.71755	0.415391
ENSG00000160445	ZER1	-0.0876214	6.44195	0.415391
ENSG00000152778	IFIT5	0.080786	6.20468	0.415719
ENSG00000095319	NUP188	-0.0338437	5.10053	0.415795
ENSG00000115306	SPTBN1	-0.0375886	7.77408	0.415795
ENSG00000114346	ECT2	-0.0504996	3.44582	0.416024
ENSG00000107518	ATRNL1	-0.157548	-2.01638	0.416407
ENSG00000172845	SP3	0.0255627	8.57767	0.416407
ENSG00000259746	HSPE1P3	-0.114938	-0.649093	0.416407
ENSG00000113161	HMGCR	0.0257308	6.58604	0.416446
ENSG00000251805	SCARNA21	0.0818773	0.284377	0.416514
ENSG00000005238	FAM214B	-0.0574785	6.11133	0.416817
ENSG00000051180	RAD51	0.10964	-0.17209	0.416817
ENSG00000086102	NFX1	-0.0203476	5.91374	0.416817
ENSG00000106144	CASP2	-0.0386638	5.75989	0.416817
ENSG00000115935	WIPF1	-0.0393804	8.43495	0.416817
ENSG00000117281	CD160	-0.0995207	3.17385	0.416817
ENSG00000118785	SPP1	0.184521	0.374806	0.416817
ENSG00000120725	SIL1	0.0279978	4.04057	0.416817
ENSG00000134250	NOTCH2	-0.052081	8.6761	0.416817
ENSG00000148346	LCN2	-0.133205	2.85554	0.416817
ENSG00000153786	ZDHHC7	0.0247838	6.98223	0.416817
ENSG00000160214	RRP1	0.0376042	3.20172	0.416817
ENSG00000163328	GPR155	-0.0350486	6.66417	0.416817
ENSG00000175600	SUGCT	0.0876525	0.434948	0.416817
ENSG00000204475	NCR3	0.0681769	2.59363	0.416817
ENSG00000213160	KLHL23	-0.0933955	0.124179	0.416817
ENSG00000225761	RP11-417O11.5	-0.133044	-1.35993	0.416817
ENSG00000231875	RP11-346E8.1	-0.0829906	0.91577	0.416817
ENSG00000253683	CTB-79E8.3	-0.152405	-2.07531	0.416817
ENSG00000255823	MTRNR2L8	-0.154458	-1.66884	0.416817
ENSG00000259531	RP11-295H24.3	0.119333	-2.1753	0.416817
ENSG00000272491	RP5-1024N4.4	-0.137603	-0.949248	0.416817
ENSG00000272661	RP4-548D19.3	0.0652143	0.803641	0.416817
ENSG00000275673	RP11-876N24.7	0.109372	-0.729542	0.416817
ENSG00000276672	RP11-142E9.1	-0.0636912	1.57956	0.416817
ENSG00000207217	SNORA42	0.130841	0.188378	0.416917
ENSG00000158813	EDA	-0.101328	1.66747	0.417113
ENSG00000260868	RP11-394I13.1	0.138398	-1.90988	0.417113
ENSG00000279476	RP11-391L3.3	-0.0984597	3.44236	0.417117
ENSG00000110844	PRPF40B	-0.0507037	2.20596	0.417157
ENSG00000237892	KLF7-IT1	0.0516993	3.37572	0.417315
ENSG00000153029	MR1	0.0218889	6.38321	0.41732
ENSG00000174231	PRPF8	-0.0393945	7.97066	0.41732
ENSG00000228280	RP11-367B6.2	-0.156639	-0.708134	0.41732
ENSG00000100883	SRP54	0.0259453	5.73893	0.417361
ENSG00000128915	ICE2	-0.0300213	6.14396	0.417568
ENSG00000133574	GIMAP4	0.0360956	8.67788	0.417568
ENSG00000249222	ATP5L2	-0.115991	-0.964339	0.4178
ENSG00000126970	ZC4H2	-0.0495299	2.3062	0.417817
ENSG00000165555	NOXRED1	0.057488	1.46295	0.417817
ENSG00000189056	RELN	-0.184685	-1.61627	0.417896
ENSG00000147862	NFIB	-0.161207	-0.697261	0.418042
ENSG00000274268	AC024084.2	-0.142435	-1.3124	0.418042
ENSG00000100294	MCAT	0.0457317	2.1777	0.418103
ENSG00000196405	EVL	-0.0372062	8.15877	0.418114
ENSG00000049449	RCN1	-0.0446496	3.24635	0.418172
ENSG00000136573	BLK	-0.081915	4.19121	0.418172
ENSG00000102699	PARP4	0.0240963	7.69741	0.41832
ENSG00000122877	EGR2	-0.143946	-1.86699	0.41832
ENSG00000126460	PRRG2	0.125696	-1.29491	0.41832
ENSG00000142528	ZNF473	0.0306459	3.94001	0.41832
ENSG00000214827	MTCP1	-0.0728807	0.658829	0.41832
ENSG00000236432	AC097662.2	0.110534	-0.50538	0.41832
ENSG00000133800	LYVE1	-0.0877816	0.900928	0.418551
ENSG00000153162	BMP6	0.0879063	2.94387	0.418694
ENSG00000158571	PFKFB1	-0.104996	-0.498532	0.418694
ENSG00000267121	CTD-2020K17.1	0.0330133	5.17651	0.418694
ENSG00000167705	RILP	-0.102187	4.95729	0.419087
ENSG00000169972	PUSL1	0.0557824	1.67063	0.419105
ENSG00000236088	COX10-AS1	-0.0353386	3.79628	0.419122
ENSG00000189182	KRT77	0.22881	-2.84849	0.419351
ENSG00000100373	UPK3A	0.11474	-0.0956737	0.419612
ENSG00000273139	XXbac-B444P24.14	-0.0888243	0.084755	0.419612
ENSG00000211959	IGHV4-39	0.155822	0.716392	0.419752
ENSG00000225490	RP4-610C12.3	0.148468	-2.14934	0.419752
ENSG00000265874	MIR4489	0.133218	-1.95107	0.419857
ENSG00000242999	RN7SL239P	0.0510015	1.81333	0.419873
ENSG00000254281	KB-1507C5.4	0.0789947	0.73815	0.419913
ENSG00000165119	HNRNPK	0.0187839	9.28803	0.419915
ENSG00000136098	NEK3	-0.0438072	2.70855	0.420248
ENSG00000142961	MOB3C	0.0298377	5.86859	0.420248
ENSG00000202512	RN7SKP230	0.115668	0.930089	0.420248
ENSG00000133226	SRRM1	-0.0306197	5.82925	0.420266
ENSG00000138448	ITGAV	-0.0296641	4.89241	0.420373
ENSG00000261553	RP11-29G8.3	-0.0726531	1.04834	0.420373
ENSG00000281097	LINC01395	-0.144335	-0.436429	0.420373
ENSG00000281005	LINC00921	0.0372269	4.28747	0.420457
ENSG00000107438	PDLIM1	0.0676365	4.48417	0.420744
ENSG00000235008	RP3-497J21.1	-0.105498	0.91549	0.420744
ENSG00000102189	EEA1	-0.0330565	5.4478	0.420859
ENSG00000237772	AC092620.3	-0.0735684	1.11968	0.420925
ENSG00000260571	BNIP3P5	-0.105273	-0.506583	0.421055
ENSG00000255319	ENPP7P8	0.130859	-1.49501	0.421065
ENSG00000099999	RNF215	0.0438243	2.04681	0.421301
ENSG00000147586	MRPS28	-0.051109	1.8244	0.421301
ENSG00000116539	ASH1L	-0.0192612	8.26883	0.421562
ENSG00000005020	SKAP2	-0.0493602	6.53284	0.421705
ENSG00000141854	CTB-55O6.8	0.087229	0.250452	0.421705
ENSG00000175520	UBQLN3	-0.142802	-2.38665	0.421705
ENSG00000243302	RP11-274B21.2	-0.0923275	0.939896	0.421705
ENSG00000122417	ODF2L	-0.0384151	6.03556	0.421924
ENSG00000108469	RECQL5	0.0286591	4.3504	0.422198
ENSG00000126215	XRCC3	0.0454153	2.07693	0.422198
ENSG00000144959	NCEH1	-0.0359243	3.56556	0.422228
ENSG00000071575	TRIB2	-0.036268	6.08999	0.422238
ENSG00000130818	ZNF426	0.0368357	4.99386	0.422373
ENSG00000172667	ZMAT3	-0.0289891	5.78764	0.422396
ENSG00000110799	VWF	0.12037	1.39924	0.42254
ENSG00000136383	ALPK3	-0.0872768	0.834788	0.42254
ENSG00000197561	ELANE	0.155808	-0.462134	0.422543
ENSG00000138468	SENP7	0.0327845	6.86497	0.422566
ENSG00000278341	RP5-1142A6.10	-0.134421	-1.16507	0.422566
ENSG00000255717	SNHG1	-0.0350561	5.58356	0.422573
ENSG00000151012	SLC7A11	-0.0716688	1.90132	0.422579
ENSG00000101109	STK4	0.0211848	9.66304	0.422813
ENSG00000085563	ABCB1	-0.0552842	4.42399	0.422965
ENSG00000114388	NPRL2	0.0292317	4.68264	0.422965
ENSG00000165959	CLMN	-0.0516355	4.95149	0.422965
ENSG00000279430	RP11-190A12.9	0.0814154	0.911471	0.422965
ENSG00000186152	LILRP1	0.169719	-1.21569	0.423227
ENSG00000247735	CTD-2574D22.2	0.117673	-0.927364	0.423227
ENSG00000215158	RP11-1023L17.1	-0.041076	4.53371	0.423452
ENSG00000075711	DLG1	-0.0233968	6.23013	0.42351
ENSG00000100095	SEZ6L	-0.093833	0.707584	0.42351
ENSG00000123739	PLA2G12A	0.0372899	4.60358	0.42351
ENSG00000125971	DYNLRB1	0.0329721	4.66187	0.42351
ENSG00000128463	EMC4	0.0266408	4.80378	0.42351
ENSG00000138231	DBR1	0.0285809	4.31666	0.42351
ENSG00000139370	SLC15A4	0.0307573	7.19907	0.42351
ENSG00000157538	DSCR3	0.0142034	6.33955	0.42351
ENSG00000167578	RAB4B	0.0332062	3.3135	0.42351
ENSG00000172232	AZU1	0.148025	-0.437131	0.42351
ENSG00000222057	RNU4-62P	0.0578358	1.49528	0.42351
ENSG00000233247	GS1-257G1.1	0.102449	-2.67126	0.42351
ENSG00000263826	RP11-573D15.9	-0.13643	-1.28108	0.42351
ENSG00000269889	RP11-816J6.3	-0.152088	-1.60975	0.42351
ENSG00000002586	CD99	0.0342188	6.16574	0.423575
ENSG00000278600	RP11-81A1.6	0.038541	5.71544	0.423575
ENSG00000129484	PARP2	-0.0434546	2.66715	0.423749
ENSG00000270277	RP11-65L3.2	0.0502633	4.29588	0.423749
ENSG00000162654	GBP4	0.0609922	6.65675	0.42392
ENSG00000156886	ITGAD	-0.139949	-0.336885	0.423959
ENSG00000229619	MBNL1-AS1	0.0615944	1.50192	0.424024
ENSG00000064601	CTSA	0.0456057	6.24983	0.424453
ENSG00000264635	RP11-769O8.3	0.126829	-1.13528	0.424453
ENSG00000198841	KTI12	0.0332209	3.2731	0.424708
ENSG00000139990	DCAF5	-0.0237248	6.17457	0.42474
ENSG00000162139	NEU3	-0.0316505	4.67898	0.42474
ENSG00000163472	TMEM79	0.0455395	2.27661	0.42474
ENSG00000214391	TUBAP2	0.12181	-0.865327	0.42474
ENSG00000216490	IFI30	0.0483656	2.90988	0.42474
ENSG00000258659	TRIM34	0.0996236	-0.327479	0.42474
ENSG00000274214	RP11-757O6.6	-0.135476	-1.21146	0.42474
ENSG00000275964	RP11-61K9.3	0.0739414	0.819835	0.42474
ENSG00000179428	AC073072.5	-0.149465	-1.60002	0.42479
ENSG00000137720	C11orf1	-0.066894	1.69708	0.425015
ENSG00000168259	DNAJC7	0.019322	6.31636	0.425095
ENSG00000137094	DNAJB5	0.0869231	1.42218	0.425108
ENSG00000054611	TBC1D22A	0.0311273	6.04318	0.425128
ENSG00000215529	EFCAB8	-0.0724632	1.05754	0.425128
ENSG00000110848	CD69	-0.0783307	3.75153	0.42513
ENSG00000274173	RP4-568C11.4	-0.138261	1.24193	0.42519
ENSG00000135605	TEC	0.0380747	3.75382	0.425558
ENSG00000083838	ZNF446	0.0461943	2.3435	0.42565
ENSG00000153975	ZUFSP	-0.0433896	3.65583	0.42565
ENSG00000163661	PTX3	-0.0866637	0.646066	0.42565
ENSG00000107949	BCCIP	-0.0302802	4.46525	0.425884
ENSG00000198420	TCAF1	-0.0402349	2.74413	0.425884
ENSG00000229809	ZNF688	0.0398183	3.17731	0.425884
ENSG00000264911	RP11-107K17.2	-0.133881	-1.39755	0.425884
ENSG00000058600	POLR3E	-0.0240634	5.34303	0.425959
ENSG00000096968	JAK2	0.031293	7.72011	0.425959
ENSG00000166912	MTMR10	0.0263755	7.44119	0.425959
ENSG00000269961	CTD-2033C11.1	0.0749565	0.583085	0.425959
ENSG00000277581	RP4-616B8.6	0.114666	-0.857811	0.425959
ENSG00000280355	RP11-119F19.5	-0.079967	1.73622	0.425959
ENSG00000277481	PKD1L3	-0.147244	0.524649	0.42598
ENSG00000008838	MED24	-0.0322367	4.36452	0.426021
ENSG00000109180	OCIAD1	-0.0248588	5.60251	0.426021
ENSG00000125650	PSPN	0.0512097	1.62607	0.42612
ENSG00000169964	TMEM42	-0.0349013	3.74764	0.42612
ENSG00000276376	U7	0.115257	-0.913488	0.42612
ENSG00000278022	RP11-35O15.2	0.0759487	1.59222	0.42612
ENSG00000159885	ZNF222	0.057234	2.19497	0.426178
ENSG00000160058	BSDC1	0.021898	6.59198	0.426178
ENSG00000228158	TLE1P1	0.131181	-1.57737	0.426178
ENSG00000138161	CUZD1	-0.0542962	2.189	0.426207
ENSG00000141179	PCTP	-0.059721	5.64322	0.426207
ENSG00000258458	CTD-2555K7.2	0.129114	-1.29517	0.426524
ENSG00000133739	LRRCC1	-0.0696951	2.17892	0.426536
ENSG00000198796	ALPK2	-0.157634	0.387602	0.426551
ENSG00000177058	SLC38A9	-0.0261627	4.98055	0.426621
ENSG00000124217	MOCS3	0.0318165	3.7907	0.426845
ENSG00000228265	RALY-AS1	0.0745298	0.708569	0.426845
ENSG00000264247	LINC00909	0.0467536	4.55094	0.427043
ENSG00000280213	UCKL1-AS1	0.0849771	0.368385	0.427105
ENSG00000153157	SYCP2L	0.198452	-0.665308	0.427177
ENSG00000176273	SLC35G1	-0.0575855	2.41827	0.427207
ENSG00000271555	CTD-3214K23.1	0.130995	-2.29695	0.427207
ENSG00000164934	DCAF13	-0.0358111	4.84733	0.427525
ENSG00000275014	Metazoa_SRP	0.0958993	2.86383	0.427525
ENSG00000171813	PWWP2B	0.0462921	2.90758	0.427924
ENSG00000156110	ADK	-0.0389496	4.79009	0.427954
ENSG00000160284	SPATC1L	0.1276	-0.98569	0.427954
ENSG00000242829	RPS26P21	-0.0963865	-0.146508	0.427954
ENSG00000260645	RP11-250B2.5	-0.113559	-0.426523	0.427991
ENSG00000277782	RP11-775C24.5	0.0949037	0.160199	0.427991
ENSG00000123737	EXOSC9	-0.0319928	4.78554	0.428004
ENSG00000235499	AC073046.25	0.0518156	2.31117	0.428004
ENSG00000112078	KCTD20	0.0214952	7.42992	0.428422
ENSG00000232224	LINC00202-1	-0.120992	-0.419002	0.428454
ENSG00000279513	RP4-675C20.4	0.075874	0.771124	0.428531
ENSG00000114520	SNX4	-0.0590324	4.02799	0.428696
ENSG00000155368	DBI	-0.057854	4.05385	0.4288
ENSG00000273747	RP11-90B9.3	0.132038	-1.88562	0.428854
ENSG00000103707	MTFMT	0.029377	3.75303	0.4291
ENSG00000197956	S100A6	0.0383562	7.07489	0.4291
ENSG00000223561	AC003090.1	0.14703	-1.35804	0.429156
ENSG00000089472	HEPH	0.0966191	-1.04735	0.429227
ENSG00000158161	EYA3	-0.0236467	5.60511	0.429419
ENSG00000237803	LINC00211	0.0739852	4.03764	0.429456
ENSG00000129810	SGOL1	-0.100814	0.0202562	0.429491
ENSG00000204217	BMPR2	-0.0385281	4.9938	0.429538
ENSG00000226696	LENG8-AS1	0.0457328	2.04117	0.429545
ENSG00000256625	RP11-582E3.4	-0.100834	-0.20388	0.429545
ENSG00000271895	RP4-635E18.8	-0.0522179	1.58648	0.429645
ENSG00000036257	CUL3	0.0215244	7.15248	0.429747
ENSG00000049769	PPP1R3F	-0.0410441	2.82971	0.429747
ENSG00000086475	SEPHS1	-0.022374	4.45126	0.429747
ENSG00000118246	FASTKD2	-0.0326905	5.15474	0.429747
ENSG00000149179	C11orf49	-0.0378758	2.45192	0.429747
ENSG00000183207	RUVBL2	0.0390866	3.96848	0.429747
ENSG00000228818	RP11-567G24.1	0.129725	-1.86796	0.429747
ENSG00000073111	MCM2	0.0510326	3.16046	0.429807
ENSG00000160307	S100B	0.218705	0.797378	0.429807
ENSG00000162804	SNED1	-0.0720005	3.32065	0.429807
ENSG00000135932	CAB39	0.0219403	7.94367	0.429815
ENSG00000183891	TTC32	0.0386333	4.29253	0.429841
ENSG00000134253	TRIM45	0.137535	-1.64151	0.430439
ENSG00000179922	ZNF784	0.0537556	1.79504	0.430439
ENSG00000224114	RP11-343H5.4	0.307703	0.222061	0.430439
ENSG00000272899	RP11-309L24.4	0.116576	-1.09362	0.430439
ENSG00000152082	MZT2B	-0.0632823	3.6929	0.43047
ENSG00000224083	RP11-39K24.4	-0.0991288	2.19561	0.430477
ENSG00000233885	YEATS2-AS1	-0.107009	-0.31136	0.430544
ENSG00000050748	MAPK9	-0.0208378	5.22887	0.430721
ENSG00000147548	WHSC1L1	-0.0234437	8.15329	0.430805
ENSG00000260966	RP11-690D19.3	-0.0512631	2.41391	0.430805
ENSG00000103319	EEF2K	-0.0378731	4.15018	0.43095
ENSG00000136897	MRPL50	-0.0579997	4.28934	0.431032
ENSG00000168152	THAP9	-0.0601149	2.31712	0.431032
ENSG00000180481	GLIPR1L2	0.144562	-0.786419	0.431032
ENSG00000062370	ZNF112	0.120988	-0.106783	0.431409
ENSG00000110700	RPS13	-0.056179	7.58427	0.43145
ENSG00000120051	CFAP58	0.065381	2.33267	0.43145
ENSG00000139734	DIAPH3	-0.108136	0.38203	0.43145
ENSG00000169019	COMMD8	-0.0904407	2.81723	0.43145
ENSG00000196365	LONP1	0.0354832	4.47963	0.43145
ENSG00000225873	LINC00694	0.0626275	3.01338	0.43145
ENSG00000279348	RP11-566E18.1	-0.0344831	4.02507	0.43145
ENSG00000250251	PKD1P6	-0.0638516	1.21484	0.43151
ENSG00000108091	CCDC6	-0.0290927	5.13216	0.43176
ENSG00000022556	NLRP2	0.127829	2.1854	0.43203
ENSG00000180537	RNF182	-0.289702	2.69877	0.432115
ENSG00000074219	TEAD2	-0.153054	-2.41199	0.432393
ENSG00000229474	PATL2	0.0569748	5.30223	0.432393
ENSG00000139626	ITGB7	0.0376089	6.55142	0.432488
ENSG00000198783	ZNF830	0.0364024	4.47761	0.432488
ENSG00000239605	C2orf61	0.0928796	-0.20097	0.432811
ENSG00000278384	AL354822.1	0.218066	0.794685	0.432833
ENSG00000180549	FUT7	0.056539	3.98869	0.432941
ENSG00000164050	PLXNB1	-0.105419	-0.368951	0.433205
ENSG00000236066	RP11-389O22.1	-0.124145	-1.27027	0.433205
ENSG00000164163	ABCE1	-0.0453002	5.65584	0.433904
ENSG00000085465	OVGP1	-0.0649485	1.60499	0.433958
ENSG00000104549	SQLE	-0.0502664	3.20544	0.433958
ENSG00000171720	HDAC3	0.0196025	5.09632	0.433958
ENSG00000224626	AC106053.1	-0.140001	-2.04468	0.433958
ENSG00000225756	DBH-AS1	-0.136209	-1.08514	0.433958
ENSG00000227370	RP4-669P10.19	-0.133545	-2.2208	0.433958
ENSG00000253483	CTC-756D1.1	-0.149704	-2.15699	0.43406
ENSG00000260711	RP11-747H7.3	-0.065178	4.00327	0.43406
ENSG00000273691	RP11-617F23.2	-0.082809	2.51914	0.43406
ENSG00000131724	IL13RA1	0.0437631	7.29058	0.43421
ENSG00000073712	FERMT2	-0.142622	-2.15476	0.434453
ENSG00000156853	ZNF689	0.0274308	3.96188	0.434453
ENSG00000162129	CLPB	-0.0364751	3.76606	0.434453
ENSG00000254739	RP13-46H24.1	0.133956	-2.13856	0.434453
ENSG00000272574	RP11-359K18.4	0.124665	-1.42624	0.434453
ENSG00000266469	CTB-131K11.1	0.0940596	-0.167652	0.434538
ENSG00000125844	RRBP1	0.034493	5.71705	0.434656
ENSG00000162927	PUS10	0.0350855	3.96995	0.434983
ENSG00000130300	PLVAP	-0.138109	2.16761	0.435399
ENSG00000231981	RPL7L1P12	-0.0936457	-0.0113319	0.435399
ENSG00000104825	NFKBIB	0.0420193	3.13767	0.435427
ENSG00000199218	RN7SKP184	-0.138248	-0.386101	0.435445
ENSG00000144161	ZC3H8	-0.0320886	3.90491	0.435583
ENSG00000198373	WWP2	0.0359486	6.665	0.435583
ENSG00000257181	RP11-611O2.5	0.134503	-2.21799	0.435892
ENSG00000224955	KCTD10P1	0.15822	-2.01313	0.435972
ENSG00000138617	PARP16	0.0374003	3.44087	0.436011
ENSG00000111142	METAP2	-0.0425594	4.90468	0.436055
ENSG00000232859	LYRM9	0.0403207	2.74349	0.436055
ENSG00000251867	RP11-48B3.5	0.119021	-1.0729	0.436055
ENSG00000279496	CTC-251I16.1	-0.0746788	1.7578	0.436055
ENSG00000065000	AP3D1	0.0311555	6.07343	0.436147
ENSG00000186871	ERCC6L	-0.113712	-0.539349	0.436166
ENSG00000145555	MYO10	-0.102473	0.920146	0.436571
ENSG00000167107	ACSF2	0.0358163	3.38397	0.436741
ENSG00000239201	RPL21P106	-0.131372	-1.61329	0.436799
ENSG00000173272	MZT2A	-0.047315	3.55054	0.436799
ENSG00000198574	SH2D1B	0.0867679	3.79579	0.436799
ENSG00000231205	ZNF826P	-0.0839463	1.81175	0.436799
ENSG00000238523	RNU7-107P	0.129805	-2.164	0.436799
ENSG00000279283	RP11-417L19.5	0.0724692	1.13193	0.436799
ENSG00000156172	C8orf37	-0.0662703	1.17261	0.436903
ENSG00000201358	RN7SKP193	0.13147	-2.07375	0.436924
ENSG00000072110	ACTN1	0.0486281	7.67598	0.437214
ENSG00000116661	FBXO2	0.101527	-0.071963	0.437214
ENSG00000128829	EIF2AK4	-0.0247746	5.39162	0.437214
ENSG00000136643	RPS6KC1	-0.0225977	5.47251	0.437214
ENSG00000136709	WDR33	-0.0219782	7.07737	0.437214
ENSG00000151465	CDC123	0.025517	5.90155	0.437214
ENSG00000250982	RP11-159J3.1	0.181234	-2.74321	0.437214
ENSG00000255723	RP11-529H2.2	0.0915433	0.132275	0.437214
ENSG00000275092	LA16c-329F2.2	-0.113946	-0.843257	0.437214
ENSG00000197943	PLCG2	0.0287863	8.07862	0.437266
ENSG00000252021	Y_RNA	-0.105864	-0.297916	0.437266
ENSG00000275371	RP11-455F5.6	0.08937	0.763051	0.43743
ENSG00000076650	GPATCH1	0.0254024	3.96363	0.437508
ENSG00000089685	BIRC5	0.120129	-0.181194	0.437508
ENSG00000095380	NANS	-0.029067	4.22726	0.437508
ENSG00000114439	BBX	0.0195339	7.45019	0.437508
ENSG00000138604	GLCE	-0.0304122	4.13792	0.437508
ENSG00000144306	SCRN3	0.0329164	3.83564	0.437508
ENSG00000160007	ARHGAP35	-0.0267387	6.15458	0.437508
ENSG00000162910	MRPL55	0.0380674	3.25097	0.437508
ENSG00000187164	KIAA1598	-0.0606264	4.14095	0.437508
ENSG00000189067	LITAF	0.0420517	9.57521	0.437508
ENSG00000226864	ATE1-AS1	0.12813	-0.930898	0.437508
ENSG00000229431	RP1-92O14.6	0.134604	-2.20732	0.437508
ENSG00000233719	GOT2P3	-0.155146	-1.84577	0.437508
ENSG00000274776	RP11-687F6.5	-0.0962152	-0.102329	0.437508
ENSG00000269951	RP11-797A18.6	-0.104448	0.265076	0.43758
ENSG00000153015	CWC27	-0.0306304	4.29664	0.43758
ENSG00000167658	EEF2	0.0478555	10.0894	0.437644
ENSG00000041357	PSMA4	-0.0537896	5.34536	0.437884
ENSG00000140264	SERF2	-0.0589717	8.45549	0.437884
ENSG00000175054	ATR	-0.0261593	7.00887	0.437884
ENSG00000211766	TRBJ2-2P	0.112658	-0.992537	0.437884
ENSG00000214706	IFRD2	-0.0557822	3.91125	0.437884
ENSG00000237471	AC073115.6	0.10063	0.658815	0.437884
ENSG00000124657	OR2B6	0.141368	-1.24275	0.437936
ENSG00000156026	MCU	0.0255404	4.77179	0.438
ENSG00000166263	STXBP4	-0.042572	4.10827	0.438
ENSG00000160818	GPATCH4	-0.0343746	3.82828	0.438005
ENSG00000088812	ATRN	-0.0256446	5.48991	0.438024
ENSG00000174171	RP11-23P13.6	-0.0949074	1.57766	0.438024
ENSG00000175792	RUVBL1	-0.0243885	4.5571	0.438024
ENSG00000211632	IGKV3D-11	0.149957	-2.27924	0.438024
ENSG00000258999	RP11-114N19.3	0.0971413	-0.448533	0.438024
ENSG00000266852	MIR4482	0.0887902	0.218859	0.438024
ENSG00000280068	RP11-91H12.1	-0.14131	-1.93241	0.438024
ENSG00000001461	NIPAL3	-0.0272789	6.26836	0.438142
ENSG00000278869	CITF22-49E9.3	0.0697861	2.48944	0.43824
ENSG00000078177	N4BP2	-0.037138	6.04858	0.438261
ENSG00000186481	ANKRD20A5P	-0.066411	2.9007	0.438421
ENSG00000122958	VPS26A	-0.0323102	4.96735	0.438529
ENSG00000272799	RP11-474N24.6	0.126053	-1.25088	0.438575
ENSG00000181929	PRKAG1	0.0252651	5.30709	0.438598
ENSG00000205085	FAM71F2	-0.093886	0.531617	0.438598
ENSG00000151014	CCRN4L	0.0623188	1.37547	0.43902
ENSG00000187608	ISG15	0.146331	3.95913	0.439113
ENSG00000150457	LATS2	0.0355417	4.56045	0.439141
ENSG00000156170	NDUFAF6	-0.0341469	3.26438	0.439141
ENSG00000128159	TUBGCP6	0.0361657	6.08824	0.439321
ENSG00000227436	FCF1P1	-0.113555	-0.178233	0.439476
ENSG00000065809	FAM107B	-0.0229548	7.81982	0.439628
ENSG00000182841	RRP7B	-0.0434194	3.31574	0.439628
ENSG00000267272	LINC01140	-0.130342	-1.77797	0.439628
ENSG00000277959	RP11-45A17.2	0.0848608	0.305855	0.43967
ENSG00000259940	CTD-3203P2.1	-0.121175	-0.882849	0.439965
ENSG00000102977	ACD	0.0442007	2.39023	0.440044
ENSG00000231165	TRBV26OR9-2	0.14427	-2.33037	0.440044
ENSG00000240395	RPL5P23	-0.130314	-2.2584	0.440044
ENSG00000251050	RP11-168A11.4	0.134191	-2.2563	0.440075
ENSG00000183137	CEP57L1	-0.0472672	3.05154	0.440481
ENSG00000186810	CXCR3	-0.09059	0.578679	0.440481
ENSG00000115594	IL1R1	-0.0855492	4.34181	0.440543
ENSG00000144852	NR1I2	0.131214	-1.76099	0.440543
ENSG00000161904	LEMD2	0.0204941	6.07752	0.440543
ENSG00000170638	TRABD	0.041936	4.27817	0.440543
ENSG00000171723	GPHN	-0.0506263	2.51006	0.440543
ENSG00000271020	RP11-10C24.1	0.135235	-1.85351	0.440543
ENSG00000110092	CCND1	0.102462	-0.220228	0.440613
ENSG00000170473	WIBG	-0.0296089	3.76447	0.440613
ENSG00000215458	AATBC	0.042672	4.96519	0.440613
ENSG00000235750	KIAA0040	0.0252995	7.71277	0.440613
ENSG00000247092	SNHG10	-0.0459569	2.40671	0.440613
ENSG00000254682	RP11-660L16.2	-0.0676146	0.813512	0.440613
ENSG00000112320	SOBP	0.140472	-1.16004	0.440724
ENSG00000227382	EIF4A2P2	-0.101042	-0.482642	0.440724
ENSG00000108406	DHX40	0.0307013	5.8918	0.440821
ENSG00000152240	HAUS1	-0.0648702	2.79854	0.440821
ENSG00000207770	MIR568	-0.106572	-0.635362	0.440844
ENSG00000111834	RSPH4A	0.12181	-0.999149	0.440927
ENSG00000245468	RP11-367J11.3	0.115504	-0.839055	0.440999
ENSG00000128039	SRD5A3	0.062821	2.57092	0.44127
ENSG00000197403	OR6N1	0.148224	-2.28542	0.441302
ENSG00000100241	SBF1	0.041966	6.26362	0.441325
ENSG00000211815	TRAV36DV7	-0.107186	0.0949503	0.441325
ENSG00000229491	RP11-342D14.1	0.101611	-2.45817	0.441338
ENSG00000132330	SCLY	-0.0476828	2.24445	0.441446
ENSG00000196923	PDLIM7	0.0586484	4.14311	0.441446
ENSG00000241679	RP11-80H8.4	0.122235	-0.713434	0.441446
ENSG00000255669	RP11-885B4.2	-0.132524	-1.57266	0.441446
ENSG00000264678	MIR3140	-0.0885162	1.26061	0.441446
ENSG00000281070	AC019171.1	-0.12285	-1.27558	0.441446
ENSG00000281653	AC109465.1	-0.126675	-1.52155	0.441446
ENSG00000223249	Y_RNA	0.125595	-1.40592	0.441472
ENSG00000177628	GBA	0.0394449	4.04996	0.441475
ENSG00000052126	PLEKHA5	-0.0698153	3.04517	0.441601
ENSG00000132434	LANCL2	0.0299657	3.4132	0.441601
ENSG00000134508	CABLES1	0.139051	-1.45911	0.441601
ENSG00000134871	COL4A2	0.1484	-2.42537	0.441601
ENSG00000171051	FPR1	0.0464779	9.54497	0.441601
ENSG00000171163	ZNF692	0.0318408	4.04393	0.441601
ENSG00000182472	CAPN12	0.0779459	1.95368	0.441601
ENSG00000250790	RP11-46H11.3	-0.1142	-0.796401	0.441601
ENSG00000260855	RP11-439E19.10	0.090217	0.726986	0.441601
ENSG00000261167	RP11-517B11.7	-0.0429129	2.71485	0.441601
ENSG00000279059	RP11-257O5.2	-0.0493353	2.19353	0.441601
ENSG00000258501	EIF3LP1	0.108599	-2.66069	0.441616
ENSG00000082212	ME2	0.0214204	6.52324	0.441713
ENSG00000259158	ADAM20P1	-0.0792128	0.788861	0.441812
ENSG00000233974	RP11-823P9.3	-0.139858	-2.55651	0.442093
ENSG00000211950	IGHV1-24	0.152629	-1.33089	0.442195
ENSG00000196465	MYL6B	0.0872982	0.201926	0.442374
ENSG00000186648	LRRC16B	0.11215	0.0677585	0.442406
ENSG00000091164	TXNL1	-0.0257325	4.91212	0.44269
ENSG00000145817	YIPF5	0.0301296	5.18502	0.442842
ENSG00000144034	TPRKB	-0.0462853	2.64841	0.443186
ENSG00000165416	SUGT1	-0.0260728	6.02341	0.443186
ENSG00000152464	RPP38	0.0327637	3.54609	0.443268
ENSG00000230910	RP3-525N10.2	0.144008	-0.192107	0.443268
ENSG00000267317	CTB-25B13.12	0.0620796	1.25115	0.443268
ENSG00000067829	IDH3G	0.0328102	4.70656	0.44369
ENSG00000140682	TGFB1I1	0.138728	-1.14214	0.44369
ENSG00000167550	RHEBL1	0.0790576	0.40907	0.443928
ENSG00000185482	STAC3	0.0494398	1.8895	0.443928
ENSG00000225975	LINC01534	-0.0428628	2.12365	0.443928
ENSG00000270060	RP11-390K5.6	0.0656375	0.636009	0.443928
ENSG00000007341	ST7L	-0.0288189	3.73612	0.443961
ENSG00000082641	NFE2L1	0.0243482	5.98327	0.443961
ENSG00000127586	CHTF18	0.0548843	1.82885	0.443961
ENSG00000138115	CYP2C8	-0.136486	-2.17621	0.443961
ENSG00000142459	EVI5L	0.0458976	2.21625	0.443961
ENSG00000184985	SORCS2	0.1312	-1.32518	0.443961
ENSG00000198315	ZKSCAN8	-0.0270167	6.036	0.443961
ENSG00000209042	SNORD12C	0.0593967	1.50845	0.443961
ENSG00000212526	RNU6-466P	0.105802	-0.431031	0.443961
ENSG00000212907	MT-ND4L	-0.0619161	4.25293	0.443961
ENSG00000220305	HNRNPH1P1	-0.0917561	0.193631	0.443961
ENSG00000225195	RP11-338E21.2	-0.0911069	0.998262	0.443961
ENSG00000232437	RP11-487I5.4	0.0730501	0.545513	0.443961
ENSG00000261202	RP3-496C20.1	-0.137116	-2.01888	0.443961
ENSG00000275332	CTD-2017F17.1	-0.132539	-2.20305	0.443961
ENSG00000281772	RP11-567F11.2	0.128877	-1.9988	0.443961
ENSG00000128944	KNSTRN	0.0374996	3.32786	0.444029
ENSG00000132561	MATN2	-0.149167	-1.22171	0.444239
ENSG00000221983	UBA52	-0.0556265	9.45762	0.444561
ENSG00000250687	RP11-497H16.7	-0.130554	-0.915433	0.444871
ENSG00000256299	RP11-989F5.3	-0.126176	-1.09726	0.444871
ENSG00000274421	RP11-386J22.3	-0.0759597	0.831264	0.444871
ENSG00000051382	PIK3CB	-0.0383921	6.04731	0.444979
ENSG00000147394	ZNF185	0.0658691	5.29923	0.445368
ENSG00000235159	RP6-109B7.4	0.124045	-1.36421	0.445368
ENSG00000269867	CTD-2583A14.8	0.120942	-1.14536	0.445368
ENSG00000205758	CRYZL1	0.0278417	4.73308	0.445611
ENSG00000179630	LACC1	-0.0568304	2.40652	0.445682
ENSG00000258810	RP11-219E7.1	0.0926272	1.19001	0.445822
ENSG00000267279	RP11-879F14.2	0.117193	0.0206972	0.446012
ENSG00000261136	RP11-37C7.3	-0.0465057	2.03947	0.446069
ENSG00000065534	MYLK	0.0981325	4.4422	0.446336
ENSG00000106305	AIMP2	0.0359388	3.09105	0.446336
ENSG00000124357	NAGK	0.034109	7.37839	0.446336
ENSG00000150594	ADRA2A	0.150858	-1.40382	0.446336
ENSG00000260608	RP11-382A20.7	-0.130777	-1.70698	0.446336
ENSG00000261094	RP11-355O1.11	0.0557674	1.55981	0.446336
ENSG00000273419	RP4-751H13.7	0.130542	-2.13735	0.446366
ENSG00000005379	BZRAP1	0.0667554	3.84459	0.446513
ENSG00000164406	LEAP2	-0.0470367	1.89728	0.446513
ENSG00000169251	NMD3	-0.0512943	4.73396	0.44665
ENSG00000171262	FAM98B	-0.0375126	4.09117	0.44665
ENSG00000265458	RP13-20L14.6	0.0968126	-0.342844	0.446698
ENSG00000131845	ZNF304	0.0328181	4.4023	0.446719
ENSG00000258377	RP11-649E7.5	0.128756	-1.36746	0.447758
ENSG00000167615	LENG8	-0.0688182	5.51706	0.447811
ENSG00000172954	LCLAT1	-0.04272	4.4568	0.447811
ENSG00000206535	LNP1	0.0821738	0.246649	0.447811
ENSG00000064999	ANKS1A	0.03618	5.09079	0.447822
ENSG00000117632	STMN1	0.0467831	4.20432	0.447822
ENSG00000125740	FOSB	-0.114209	-0.369979	0.447822
ENSG00000132932	ATP8A2	0.0857763	1.10534	0.447822
ENSG00000135845	PIGC	-0.0656478	5.6537	0.447822
ENSG00000142188	TMEM50B	-0.0400831	5.08422	0.447822
ENSG00000176438	SYNE3	-0.0336541	7.19104	0.447822
ENSG00000185432	METTL7A	0.0335661	6.23451	0.447822
ENSG00000188738	FSIP2	0.186644	-0.820144	0.447822
ENSG00000196924	FLNA	0.056484	9.87692	0.447822
ENSG00000204231	RXRB	0.0255393	5.20881	0.447822
ENSG00000214401	KANSL1-AS1	-0.104417	1.74858	0.447822
ENSG00000241973	PI4KA	-0.0393896	6.41825	0.447822
ENSG00000260244	RP11-588K22.2	0.0931834	0.870041	0.447822
ENSG00000275377	MIR1299	-0.114738	-0.46631	0.447822
ENSG00000110063	DCPS	0.0319148	3.74321	0.448127
ENSG00000121753	BAI2	-0.112163	-0.749526	0.448127
ENSG00000147119	CHST7	0.0516055	3.46591	0.448127
ENSG00000153443	UBALD1	0.0575004	2.26521	0.448127
ENSG00000261529	RP13-487P22.1	-0.0642793	1.36301	0.448127
ENSG00000272159	RP11-350N15.6	-0.134332	-2.23692	0.448127
ENSG00000279555	RP11-426D19.1	-0.0668273	2.03368	0.448127
ENSG00000263812	LINC00908	0.138811	-1.92817	0.44821
ENSG00000171208	NETO2	-0.0517097	2.40206	0.448214
ENSG00000188649	CC2D2B	-0.123305	-1.06956	0.448214
ENSG00000279962	RP11-720L3.1	-0.118471	-1.32275	0.448214
ENSG00000171453	POLR1C	-0.0295074	3.66386	0.448758
ENSG00000151468	CCDC3	-0.142243	-1.84318	0.448843
ENSG00000060339	CCAR1	-0.0187233	6.45743	0.448972
ENSG00000167785	ZNF558	-0.033609	4.42492	0.449182
ENSG00000143486	EIF2D	-0.0228642	5.22507	0.449229
ENSG00000177889	UBE2N	-0.0262553	5.93349	0.449229
ENSG00000229739	RP11-295K2.3	-0.0991036	-0.0329321	0.449229
ENSG00000233594	BTF3P5	-0.107272	-2.55283	0.449229
ENSG00000249592	RP11-440L14.1	0.0281137	4.41899	0.449229
ENSG00000264500	MIR3124	0.133295	-1.96862	0.449229
ENSG00000277369	RP11-486I11.2	0.0485105	2.17205	0.449229
ENSG00000226029	RP4-798A10.2	-0.0455534	3.12479	0.449247
ENSG00000183751	TBL3	0.0430543	3.15482	0.449306
ENSG00000271257	CTD-2117L12.3	0.0869845	0.530836	0.449306
ENSG00000239264	TXNDC5	0.0843193	1.12712	0.449322
ENSG00000279500	RP11-21K12.2	0.042469	4.18153	0.449322
ENSG00000272631	RP11-359E3.4	-0.13239	-2.27689	0.449431
ENSG00000176171	BNIP3	-0.036954	3.48768	0.449565
ENSG00000067064	IDI1	-0.0471163	5.24747	0.449708
ENSG00000254703	SENCR	0.096764	-0.319832	0.449708
ENSG00000183090	FREM3	-0.14888	-2.28342	0.44979
ENSG00000188004	C1orf204	-0.0790915	0.582471	0.44979
ENSG00000103254	FAM173A	0.0629675	1.58017	0.449807
ENSG00000106588	PSMA2	-0.0375978	3.36857	0.449807
ENSG00000254615	RP11-395G23.3	-0.130265	-1.31543	0.449807
ENSG00000262470	TVP23CP2	-0.131858	-1.91306	0.449807
ENSG00000199032	MIR425	0.122172	-1.30024	0.449921
ENSG00000163013	FBXO41	-0.0612685	2.60431	0.449923
ENSG00000227331	AC005042.2	-0.0754646	0.792996	0.449923
ENSG00000163453	IGFBP7	0.0566779	3.19155	0.450174
ENSG00000167670	CHAF1A	0.0364573	3.0782	0.450174
ENSG00000008282	SYPL1	-0.0359408	4.49357	0.45026
ENSG00000100092	SH3BP1	0.040952	4.73936	0.450457
ENSG00000261278	RP11-430C1.2	0.2006	-1.87209	0.450457
ENSG00000276575	MIR6895	0.122684	-1.81821	0.450535
ENSG00000134183	GNAT2	0.136618	-2.0341	0.450586
ENSG00000173486	FKBP2	0.0419406	3.1554	0.450586
ENSG00000101290	CDS2	0.0257567	7.73244	0.450752
ENSG00000174444	RPL4	-0.0640304	9.54603	0.450784
ENSG00000162415	ZSWIM5	-0.0604291	2.25198	0.450818
ENSG00000008441	NFIX	-0.108906	3.72624	0.450837
ENSG00000276694	AL360001.1	0.102945	-0.431858	0.450954
ENSG00000232053	AC009784.3	-0.0857275	0.428379	0.451464
ENSG00000082701	GSK3B	-0.0329466	6.65472	0.451471
ENSG00000122547	EEPD1	0.0504348	4.81939	0.451639
ENSG00000168264	IRF2BP2	0.0188202	6.88019	0.451639
ENSG00000230555	RP11-517P14.2	0.117429	-1.269	0.451744
ENSG00000101546	RBFA	-0.036505	2.58845	0.451943
ENSG00000103056	SMPD3	-0.0664169	3.08147	0.451956
ENSG00000197603	C5orf42	-0.0336382	5.31071	0.451956
ENSG00000130723	PRRC2B	-0.0516048	6.22363	0.451956
ENSG00000247679	RP11-1277A3.1	-0.0644869	0.816856	0.451956
ENSG00000260723	RP11-165M1.2	-0.138565	-1.3458	0.451956
ENSG00000129244	ATP1B2	-0.155422	-1.02476	0.451999
ENSG00000010322	NISCH	0.0271605	6.15264	0.452079
ENSG00000106086	PLEKHA8	-0.0278019	4.77572	0.452079
ENSG00000126067	PSMB2	0.0214065	5.02686	0.452079
ENSG00000134318	ROCK2	0.0249411	6.18326	0.452079
ENSG00000142599	RERE	-0.0511204	6.09069	0.452079
ENSG00000152433	ZNF547	0.0644219	1.88019	0.452079
ENSG00000188375	H3F3C	0.112256	-0.197757	0.452079
ENSG00000198538	ZNF28	0.0518112	4.22511	0.452079
ENSG00000211798	TRAV18	-0.109515	-0.513276	0.452079
ENSG00000219085	NPM1P37	0.0499957	3.17717	0.452079
ENSG00000269680	CTD-3128G10.6	-0.0990425	-0.377028	0.452079
ENSG00000238735	RNU7-113P	-0.127113	-2.24605	0.452198
ENSG00000008283	CYB561	0.047888	3.9229	0.452209
ENSG00000115760	BIRC6	-0.0289473	9.43262	0.452209
ENSG00000128218	VPREB3	-0.126058	0.0327054	0.452209
ENSG00000130635	COL5A1	-0.141275	-1.92761	0.452209
ENSG00000182158	CREB3L2	-0.0509443	4.75694	0.452209
ENSG00000220695	RP1-121G13.3	-0.12762	-2.37676	0.452209
ENSG00000273415	RP11-702B10.2	-0.135873	-2.03042	0.452209
ENSG00000183044	ABAT	0.0479807	4.95704	0.452226
ENSG00000104976	SNAPC2	0.057869	1.41575	0.45228
ENSG00000186047	DLEU7	-0.0868664	0.805799	0.452322
ENSG00000104805	NUCB1	0.0552435	6.22389	0.452455
ENSG00000103148	NPRL3	-0.125466	5.6863	0.452477
ENSG00000183458	RP11-958N24.1	-0.0733997	-0.103339	0.452501
ENSG00000213551	DNAJC9	-0.0250335	4.896	0.452573
ENSG00000090924	PLEKHG2	0.0433156	3.29232	0.452685
ENSG00000108671	PSMD11	-0.0203317	5.10533	0.452685
ENSG00000118257	NRP2	-0.0758543	0.89095	0.452685
ENSG00000219699	RP11-325O24.2	-0.127699	-1.58341	0.452685
ENSG00000075539	FRYL	-0.0201868	8.31153	0.452772
ENSG00000100207	TCF20	0.0250866	7.12371	0.452772
ENSG00000135587	SMPD2	0.0324785	3.58736	0.45301
ENSG00000083828	ZNF586	0.0217773	6.02087	0.45309
ENSG00000130489	SCO2	0.0623418	3.75306	0.45309
ENSG00000253540	FAM86HP	-0.106515	-0.559501	0.45309
ENSG00000101079	NDRG3	0.0263503	5.22414	0.453116
ENSG00000146281	PM20D2	-0.0329891	3.97694	0.453195
