## Supplementary material for "Clustering-based COPD Subtypes Have Distinct Longitudinal Outcomes and Multi-omics Biomarkers": Table S8 (part 7 of 7)

### Sheet: SE vs. AD (continued)
Ensembl gene ID	HUGO gene symbol	Log fold change	Average expression	FDR
ENSG00000273487	RP4-621B10.8	0.130652	-2.19097	0.453195
ENSG00000159374	M1AP	0.122653	-1.36787	0.453297
ENSG00000228348	EFCAB14P1	0.0955322	-2.70714	0.453297
ENSG00000143514	TP53BP2	0.0196393	5.86375	0.453437
ENSG00000224097	RP11-472B18.1	-0.125215	-1.87566	0.453723
ENSG00000146535	GNA12	-0.0776332	4.87696	0.45382
ENSG00000278959	RP11-455I9.1	-0.0935597	-0.148176	0.45382
ENSG00000172403	SYNPO2	-0.0948545	0.542138	0.453856
ENSG00000123901	GPR83	0.128803	-2.32636	0.453945
ENSG00000057663	ATG5	-0.0394592	5.04848	0.453956
ENSG00000137343	ATAT1	-0.0663049	0.774624	0.453956
ENSG00000143869	GDF7	-0.137845	1.57991	0.453956
ENSG00000152133	GPATCH11	-0.0442602	4.42655	0.453956
ENSG00000261428	RP11-16P6.1	-0.0541672	1.82133	0.453956
ENSG00000147475	ERLIN2	0.020109	5.244	0.454017
ENSG00000132912	DCTN4	-0.0199903	6.29329	0.454115
ENSG00000145358	DDIT4L	0.163382	-2.05536	0.454115
ENSG00000231313	CLIC1P1	0.122286	-2.2647	0.454115
ENSG00000279529	CTD-3222D19.8	0.0330462	2.97025	0.454115
ENSG00000136153	LMO7	-0.0440591	3.76606	0.454145
ENSG00000141027	NCOR1	-0.0285362	8.1309	0.454145
ENSG00000121289	CEP89	-0.0345313	2.89824	0.45415
ENSG00000204209	DAXX	-0.03242	3.73901	0.45415
ENSG00000145217	SLC26A1	0.122999	-1.86475	0.454229
ENSG00000067248	DHX29	-0.0290311	5.48936	0.454626
ENSG00000201901	RN7SKP48	0.131505	0.683694	0.454626
ENSG00000233524	RANP8	-0.117447	-1.13423	0.454626
ENSG00000196951	SCOC-AS1	-0.12534	-1.38486	0.45491
ENSG00000224142	AMMECR1-IT1	-0.0900267	-0.206746	0.455066
ENSG00000236772	RP5-1184F4.5	0.0905231	-0.223674	0.455066
ENSG00000100583	SAMD15	0.115001	-0.802821	0.455152
ENSG00000265820	MIR3177	0.118762	-1.80596	0.455173
ENSG00000164236	ANKRD33B	0.0520613	3.46993	0.455264
ENSG00000148335	NTMT1	0.0359631	2.92488	0.455367
ENSG00000227372	TP73-AS1	-0.0378012	3.28575	0.455452
ENSG00000104974	LILRA1	0.04211	5.65087	0.455575
ENSG00000277073	MIR6131	0.121468	-1.47646	0.455575
ENSG00000184863	RBM33	-0.0309629	7.7385	0.455612
ENSG00000199172	MIR331	-0.128165	-1.70192	0.455612
ENSG00000214517	PPME1	-0.028838	4.01522	0.455612
ENSG00000055118	KCNH2	-0.102262	1.42061	0.455624
ENSG00000273680	RP11-996F15.6	-0.0568101	1.95686	0.456267
ENSG00000100979	PLTP	0.113311	-0.60665	0.456299
ENSG00000117862	TXNDC12	0.0297187	5.8457	0.456299
ENSG00000170035	UBE2E3	-0.0365193	4.11019	0.456299
ENSG00000235531	RP11-383H13.1	-0.0948165	1.71071	0.456299
ENSG00000153234	NR4A2	0.0749312	0.679594	0.456359
ENSG00000279483	RPL41	-0.146475	-1.49769	0.456359
ENSG00000072864	NDE1	0.0389012	6.34962	0.456496
ENSG00000091536	MYO15A	0.114	-1.05488	0.45656
ENSG00000232742	RHOQP2	0.116056	-1.80095	0.456919
ENSG00000144395	CCDC150	-0.107038	-0.565117	0.456934
ENSG00000152465	NMT2	-0.0341304	4.76378	0.456934
ENSG00000180437	OR6K4P	0.143329	-2.13432	0.456934
ENSG00000223350	IGLV9-49	0.147757	-2.07718	0.456934
ENSG00000169519	METTL15	-0.0317861	3.88676	0.457037
ENSG00000243280	RP11-477G18.2	-0.109378	-0.525054	0.457037
ENSG00000125821	DTD1	0.0266171	4.05821	0.457044
ENSG00000114796	KLHL24	0.0198164	6.98816	0.457084
ENSG00000134371	CDC73	-0.0205988	6.31252	0.457084
ENSG00000250486	FAM218A	0.120725	-0.262292	0.457084
ENSG00000007402	CACNA2D2	0.0972037	1.49674	0.457146
ENSG00000074319	TSG101	0.0192486	5.90894	0.457146
ENSG00000260288	RP11-24M17.4	0.129805	-2.05495	0.457146
ENSG00000263627	PPP4R1-AS1	0.0951362	-0.364618	0.457146
ENSG00000115946	PNO1	-0.0331034	3.28429	0.457212
ENSG00000170500	LONRF2	0.15048	-0.812456	0.457212
ENSG00000146830	GIGYF1	0.0366038	5.14475	0.457337
ENSG00000246308	RP11-685M7.3	-0.126509	-1.81438	0.457337
ENSG00000226576	RP11-523O18.1	0.110361	-0.773228	0.457487
ENSG00000090316	MAEA	0.0269317	6.01989	0.457665
ENSG00000198899	MT-ATP6	-0.0637906	5.43938	0.457694
ENSG00000227354	RBM26-AS1	-0.0632187	1.79108	0.457694
ENSG00000122126	OCRL	-0.0361691	3.33603	0.457857
ENSG00000147133	TAF1	-0.0228601	7.14534	0.457857
ENSG00000117394	SLC2A1	-0.0620608	6.07179	0.457934
ENSG00000134882	UBAC2	-0.0183645	5.77987	0.457934
ENSG00000137821	LRRC49	-0.134443	-1.91502	0.457934
ENSG00000229659	RP11-345K20.2	-0.0880681	-0.0825008	0.457934
ENSG00000204287	HLA-DRA	0.0475793	9.11687	0.457963
ENSG00000123870	ZNF137P	0.04276	2.98103	0.458017
ENSG00000124762	CDKN1A	0.0680109	3.56688	0.45815
ENSG00000167967	E4F1	0.0376561	4.44108	0.458218
ENSG00000110723	EXPH5	-0.0638625	2.3866	0.458224
ENSG00000263563	UBBP4	-0.124926	1.03779	0.458224
ENSG00000135597	REPS1	-0.0217147	5.92315	0.458511
ENSG00000183918	SH2D1A	-0.0567102	5.04088	0.458511
ENSG00000232063	RP11-307E17.8	-0.13186	-0.138227	0.458511
ENSG00000236570	RAD23BP1	0.073791	0.725847	0.458511
ENSG00000248318	RP11-713M15.1	-0.128013	-1.5103	0.458511
ENSG00000239282	GATSL3	0.0803694	0.153163	0.458563
ENSG00000178425	NT5DC1	-0.0299327	4.57712	0.458618
ENSG00000173653	RCE1	0.0386154	2.42921	0.458842
ENSG00000103356	EARS2	-0.025333	4.04536	0.459029
ENSG00000137075	RNF38	-0.0298608	6.13863	0.459205
ENSG00000169379	ARL13B	-0.0400308	2.75116	0.459205
ENSG00000127084	FGD3	0.0365554	7.43581	0.459547
ENSG00000167965	MLST8	0.0469587	2.4496	0.459547
ENSG00000189221	MAOA	-0.191291	0.572154	0.459547
ENSG00000260367	RP11-264B17.4	0.126131	-2.025	0.459547
ENSG00000072195	SPEG	-0.0988338	0.0523991	0.459659
ENSG00000117308	GALE	0.0460126	2.19708	0.459659
ENSG00000233559	AC016831.7	0.134643	-2.20521	0.459659
ENSG00000248487	ABHD14A	0.0529877	1.77414	0.459659
ENSG00000007129	CEACAM21	0.0326638	4.08613	0.45967
ENSG00000120539	MASTL	-0.0467687	3.9966	0.459712
ENSG00000169180	XPO6	0.033932	9.40972	0.459712
ENSG00000248429	RP11-597D13.9	-0.0648223	3.05641	0.459712
ENSG00000274015	CTD-2302E22.6	-0.105374	-0.486736	0.459712
ENSG00000068394	GPKOW	0.0300995	4.15125	0.459893
ENSG00000263494	AC004702.2	0.137844	-2.14263	0.459912
ENSG00000267784	RP11-171I2.1	0.135896	-1.98384	0.459912
ENSG00000270055	CTD-3092A11.2	-0.0949776	2.46707	0.46042
ENSG00000207756	MIR580	0.124561	-2.35569	0.460536
ENSG00000261030	RP11-791M20.1	0.131387	-1.78445	0.460536
ENSG00000161677	JOSD2	0.0619516	1.21135	0.460693
ENSG00000253115	RP11-6I2.4	-0.134617	-1.90693	0.460693
ENSG00000106603	COA1	0.033092	6.21925	0.460714
ENSG00000198939	ZFP2	-0.104736	-0.346828	0.460785
ENSG00000270571	RP11-355F16.1	-0.100794	-0.179225	0.460785
ENSG00000279227	AC009303.2	0.108692	-0.722187	0.460785
ENSG00000275413	CTC-529I10.1	-0.128227	-0.512135	0.460867
ENSG00000051128	HOMER3	0.0508765	2.22128	0.46087
ENSG00000196159	FAT4	0.11126	2.01003	0.46087
ENSG00000227905	MED6P1	-0.143378	-1.38586	0.46087
ENSG00000270647	TAF15	-0.0251018	5.66738	0.461124
ENSG00000099899	TRMT2A	0.0377567	4.32088	0.461256
ENSG00000106336	FBXO24	0.094404	-0.408537	0.461256
ENSG00000168229	PTGDR	0.0657391	4.93514	0.461256
ENSG00000101363	MANBAL	0.0276989	3.46027	0.461392
ENSG00000112514	CUTA	0.0307712	4.62206	0.461392
ENSG00000113088	GZMK	-0.0935652	4.67649	0.461392
ENSG00000213934	HBG1	-0.202955	-2.47608	0.461392
ENSG00000228232	GAPDHP1	0.134761	0.902107	0.461392
ENSG00000264801	ERVFRD-3	-0.120998	-1.53686	0.461392
ENSG00000265216	AL592310.1	-0.126257	-2.2622	0.461392
ENSG00000084072	PPIE	-0.0345003	4.81988	0.461414
ENSG00000102910	LONP2	0.0230815	7.4293	0.461414
ENSG00000147164	SNX12	0.0208241	4.65451	0.461414
ENSG00000274400	RP11-294N21.3	-0.0967874	-0.341878	0.461414
ENSG00000173621	LRFN4	0.0765709	0.516034	0.461483
ENSG00000271011	RP11-171I2.5	0.0563171	2.16254	0.461483
ENSG00000063587	ZNF275	-0.0399967	4.39934	0.46158
ENSG00000189134	NKAPL	0.0800358	0.615578	0.461845
ENSG00000111530	CAND1	-0.0263544	7.12138	0.461852
ENSG00000204116	CHIC1	-0.0403955	4.31362	0.461852
ENSG00000171291	ZNF439	0.0471755	4.50768	0.461966
ENSG00000175643	RMI2	0.0927025	0.796157	0.461966
ENSG00000072422	RHOBTB1	0.0926877	2.92488	0.461998
ENSG00000101384	JAG1	-0.0434663	2.94373	0.462143
ENSG00000116221	MRPL37	0.0257526	4.22422	0.462143
ENSG00000157593	SLC35B2	0.0304175	4.03792	0.462143
ENSG00000254231	CTD-2284J15.1	-0.118473	-1.07625	0.462143
ENSG00000102145	GATA1	-0.105406	4.74557	0.462371
ENSG00000173041	ZNF680	-0.0520807	3.83309	0.462371
ENSG00000267080	ASB16-AS1	0.0393591	2.60094	0.462421
ENSG00000280260	AC017028.10	0.0904662	-0.352667	0.462421
ENSG00000068971	PPP2R5B	-0.0768979	4.71019	0.462443
ENSG00000213221	DNLZ	0.0846791	0.156527	0.462443
ENSG00000099250	NRP1	0.0941136	1.71302	0.462518
ENSG00000237757	EEF1A1P30	-0.0664084	1.59788	0.462531
ENSG00000060762	MPC1	0.0295808	4.09021	0.462693
ENSG00000169203	RP11-231C14.4	-0.105614	0.417367	0.462693
ENSG00000225401	TGIF2P1	0.0660969	0.676951	0.462693
ENSG00000229721	RP11-252I14.1	-0.10847	-0.934557	0.462693
ENSG00000240342	RPS2P5	-0.105579	6.3616	0.462693
ENSG00000181220	ZNF746	0.043273	6.06356	0.46276
ENSG00000235944	ZNF815P	-0.0430477	3.36793	0.46276
ENSG00000232995	RGS5	-0.0505884	2.33439	0.462882
ENSG00000180815	MAP3K15	-0.137324	-0.770459	0.462892
ENSG00000236242	MYO16-AS1	0.162963	-1.10652	0.462985
ENSG00000159712	ANKRD18CP	-0.092702	0.44353	0.463262
ENSG00000279088	RP11-574K11.24	-0.0383594	2.51342	0.463267
ENSG00000121864	ZNF639	-0.0321951	4.68043	0.463455
ENSG00000252498	RNU6-1016P	0.0550153	1.95129	0.463628
ENSG00000115159	GPD2	0.0298572	5.7148	0.463677
ENSG00000267340	RP11-242D8.3	0.111513	-1.18634	0.463677
ENSG00000132024	CC2D1A	-0.0535971	1.82676	0.463796
ENSG00000245937	LINC01184	-0.033692	4.22512	0.464152
ENSG00000117036	ETV3	0.0160033	5.98728	0.464228
ENSG00000184903	IMMP2L	-0.0438938	3.40788	0.464228
ENSG00000225091	SNORA71A	0.0914063	2.49955	0.464228
ENSG00000245954	RP11-18H21.1	-0.106981	2.44389	0.464228
ENSG00000248785	HIGD1AP14	-0.0696545	1.1388	0.464228
ENSG00000249709	ZNF564	0.0491514	1.69471	0.464228
ENSG00000263642	MIR4802	-0.133494	-0.88832	0.464228
ENSG00000254094	AC078852.1	0.114593	-1.51185	0.464251
ENSG00000131508	UBE2D2	-0.0199275	6.02578	0.464293
ENSG00000172216	CEBPB	0.0384307	6.22602	0.464379
ENSG00000089127	OAS1	0.0824153	6.43988	0.464868
ENSG00000167034	NKX3-1	0.199103	1.70712	0.464868
ENSG00000238055	RP1-128O3.6	0.1259	-2.23061	0.464868
ENSG00000106246	PTCD1	0.0519405	1.72738	0.464975
ENSG00000223551	TMSB4XP4	0.098293	-0.332223	0.464975
ENSG00000258017	RP11-386G11.10	-0.086385	-0.322404	0.464975
ENSG00000111058	ACSS3	0.0497774	4.29345	0.46499
ENSG00000266239	AL513327.1	0.0685407	1.1438	0.465064
ENSG00000199753	SNORD104	-0.113089	-1.03955	0.465229
ENSG00000201785	SNORD117	-0.119932	-1.41168	0.465229
ENSG00000232587	EEF1A1P3	-0.0526979	4.37414	0.465229
ENSG00000244687	UBE2V1	-0.0408053	4.34852	0.465229
ENSG00000249173	LINC01093	-0.137649	-2.37433	0.465229
ENSG00000279766	RP11-642A1.2	-0.0740785	0.582488	0.465229
ENSG00000128016	ZFP36	0.0339411	6.01185	0.465292
ENSG00000254999	BRK1	-0.0323002	5.86954	0.465292
ENSG00000020426	MNAT1	-0.0349768	3.42801	0.465357
ENSG00000085117	CD82	0.0395315	5.96722	0.465357
ENSG00000102385	DRP2	-0.145784	-2.03372	0.465357
ENSG00000124491	F13A1	0.0784923	8.16041	0.465357
ENSG00000164889	SLC4A2	0.0397291	3.73564	0.465357
ENSG00000224672	AC007272.3	0.0862787	-0.0938063	0.465357
ENSG00000231840	AC073342.12	-0.126655	-2.29871	0.465357
ENSG00000166997	CNPY4	0.0314032	3.62569	0.465652
ENSG00000168066	SF1	-0.0383929	6.84749	0.465669
ENSG00000139679	LPAR6	-0.0897207	5.54596	0.465674
ENSG00000169246	NPIPB3	-0.11197	-0.404474	0.465674
ENSG00000198853	RUSC2	0.0497374	2.38016	0.465708
ENSG00000022976	ZNF839	0.0254663	4.11654	0.46602
ENSG00000166908	PIP4K2C	0.0258184	4.71939	0.46602
ENSG00000219665	CTD-2006C1.2	-0.0373116	3.54017	0.46602
ENSG00000188493	C19orf54	-0.0691861	0.716189	0.466077
ENSG00000003137	CYP26B1	-0.188247	-2.75838	0.466121
ENSG00000145349	CAMK2D	-0.029122	6.20817	0.46627
ENSG00000147576	ADHFE1	-0.043068	2.95168	0.466321
ENSG00000242687	AC004893.11	-0.0480375	3.42777	0.466321
ENSG00000173786	CNP	0.0347069	4.54937	0.46634
ENSG00000231607	DLEU2	-0.0324938	5.87298	0.46634
ENSG00000005102	MEOX1	-0.106998	0.142769	0.466395
ENSG00000071073	MGAT4A	-0.028612	7.8852	0.466395
ENSG00000109084	TMEM97	0.0588113	1.59792	0.466395
ENSG00000117385	P3H1	0.0225984	4.40229	0.466395
ENSG00000145293	ENOPH1	-0.0335458	3.95481	0.466395
ENSG00000261326	LINC01355	-0.0424342	4.28287	0.466395
ENSG00000267990	CTD-3187F8.15	-0.104388	-0.478018	0.466395
ENSG00000186197	EDARADD	-0.0839088	0.636765	0.466415
ENSG00000105173	CCNE1	0.0815011	0.302863	0.46695
ENSG00000177084	POLE	-0.0306241	5.06261	0.46695
ENSG00000226254	PTP4A1P3	0.106311	-0.574856	0.467011
ENSG00000103591	AAGAB	-0.0193089	5.302	0.467022
ENSG00000170049	KCNAB3	-0.0731527	0.72012	0.467022
ENSG00000226015	CCT8P1	0.0672312	1.36726	0.467022
ENSG00000260196	RP1-239B22.5	-0.122809	-1.37178	0.467022
ENSG00000270231	NBPF8P	-0.0528726	4.27433	0.467022
ENSG00000272181	RP11-245J9.6	0.0882162	0.113485	0.467022
ENSG00000276043	UHRF1	0.0890087	0.0878818	0.467022
ENSG00000158863	FAM160B2	-0.0402047	3.62567	0.467042
ENSG00000250696	RP11-704M14.1	0.0931621	2.97274	0.467193
ENSG00000101247	NDUFAF5	-0.0310056	3.74952	0.467245
ENSG00000133265	HSPBP1	0.0554836	1.52133	0.467245
ENSG00000049618	ARID1B	-0.0299711	6.62273	0.467282
ENSG00000087470	DNM1L	-0.0227946	5.9178	0.467282
ENSG00000271858	CYB561D2	-0.0635949	1.17038	0.467282
ENSG00000167850	CD300C	0.0420428	3.49627	0.467336
ENSG00000164022	AIMP1	-0.0424279	4.29614	0.467594
ENSG00000242175	RN7SL127P	0.0642788	1.09191	0.467594
ENSG00000269524	CTB-83J4.1	0.12487	-2.31154	0.467594
ENSG00000270988	RP11-439C15.5	-0.133549	-2.00037	0.467594
ENSG00000184719	RNLS	-0.0523601	1.41318	0.467677
ENSG00000264386	MIR4513	0.130971	-2.2134	0.467722
ENSG00000101444	AHCY	0.0331502	3.39806	0.467725
ENSG00000101413	RPRD1B	-0.0347995	4.72964	0.467816
ENSG00000229668	RP11-317F20.2	-0.0996709	-0.114461	0.467816
ENSG00000164587	RPS14	-0.0608047	8.18513	0.467867
ENSG00000074842	MYDGF	0.0396395	3.93078	0.468336
ENSG00000232934	RP11-324O2.3	-0.109992	-0.864589	0.468336
ENSG00000272894	RP5-1159O4.1	0.0973097	-0.5982	0.468418
ENSG00000157554	ERG	-0.128463	-0.185881	0.468661
ENSG00000197238	HIST1H4J	0.103882	-0.240016	0.468661
ENSG00000231437	RP11-88H9.2	0.136531	-2.20172	0.468795
ENSG00000256294	ZNF225	0.0304039	4.03613	0.468862
ENSG00000005483	KMT2E	-0.0250424	7.71576	0.469011
ENSG00000101230	ISM1	-0.107203	0.930364	0.469011
ENSG00000183386	FHL3	0.0652138	3.7742	0.469049
ENSG00000126368	NR1D1	-0.0949745	-0.191297	0.469128
ENSG00000014216	CAPN1	0.0438723	5.99604	0.469197
ENSG00000122378	FAM213A	0.0625536	1.83209	0.469197
ENSG00000181284	TMEM102	0.0394796	3.32674	0.469197
ENSG00000142534	RPS11	-0.0516359	9.14654	0.4693
ENSG00000169129	AFAP1L2	-0.0553195	1.55904	0.469352
ENSG00000042429	MED17	0.0167135	6.04676	0.469426
ENSG00000065802	ASB1	0.0229444	5.27241	0.469426
ENSG00000270948	RP11-460N20.7	0.13822	-2.15347	0.469426
ENSG00000271344	RP11-274B21.9	-0.118406	-0.945568	0.469426
ENSG00000278771	Metazoa_SRP	0.0904994	6.84861	0.469426
ENSG00000166133	RPUSD2	0.0391248	2.837	0.469469
ENSG00000175376	EIF1AD	0.024532	4.3504	0.469639
ENSG00000273679	RP11-566K19.8	0.103081	-2.45494	0.469696
ENSG00000095321	CRAT	-0.0919405	3.06963	0.469866
ENSG00000280069	CTD-2349P21.3	0.0469198	2.17736	0.469867
ENSG00000101367	MAPRE1	0.0156104	6.876	0.469875
ENSG00000082397	EPB41L3	0.0439079	5.33426	0.470026
ENSG00000243954	RN7SL743P	-0.125359	-2.2476	0.470026
ENSG00000141294	LRRC46	0.124724	-2.16279	0.47003
ENSG00000214140	PRCD	-0.121489	-0.439861	0.470174
ENSG00000241634	RP11-381E24.1	0.0963341	-0.288189	0.470174
ENSG00000143367	TUFT1	0.0527484	2.28875	0.470238
ENSG00000134247	PTGFRN	-0.0803046	0.846533	0.470384
ENSG00000214070	AC011999.1	0.125385	-2.20194	0.470384
ENSG00000230732	AC127904.2	0.0421078	2.38202	0.470384
ENSG00000142330	CAPN10	0.0317723	4.73925	0.47047
ENSG00000196329	GIMAP5	-0.0354268	6.64207	0.47047
ENSG00000226979	LTA	-0.0738155	0.522366	0.47047
ENSG00000279276	CTA-345G4.1	-0.122741	0.757417	0.47047
ENSG00000134698	AGO4	0.0264874	8.32131	0.470554
ENSG00000196867	ZFP28	-0.0545154	2.93511	0.470558
ENSG00000241939	RN7SL517P	0.0562474	2.31969	0.470592
ENSG00000134780	DAGLA	0.0839659	0.104541	0.470606
ENSG00000213406	ANXA2P1	-0.106067	-2.61745	0.470704
ENSG00000223336	RNU2-6P	0.0789693	0.499143	0.470704
ENSG00000166411	IDH3A	-0.0229146	4.58785	0.470844
ENSG00000274466	MIR1273H	0.122711	-1.40013	0.470844
ENSG00000102125	TAZ	0.0284851	4.87412	0.47086
ENSG00000104814	MAP4K1	-0.0337674	4.37646	0.47086
ENSG00000109272	PF4V1	0.147079	1.18242	0.47086
ENSG00000213971	RP11-15H20.6	-0.0363584	4.12802	0.471067
ENSG00000221514	SNORD111B	-0.124468	-2.34168	0.471067
ENSG00000224635	RP4-564F22.5	-0.0736365	0.750755	0.471067
ENSG00000249348	UGDH-AS1	0.0720291	0.255219	0.471067
ENSG00000264895	RP11-421E14.2	0.0458944	3.10763	0.471113
ENSG00000172009	THOP1	0.0417703	2.61908	0.471276
ENSG00000127418	FGFRL1	-0.0505131	2.40271	0.471339
ENSG00000179399	GPC5	0.128845	-2.24436	0.471339
ENSG00000187621	TCL6	-0.116176	2.41646	0.471339
ENSG00000104147	OIP5	-0.12939	-1.46656	0.471423
ENSG00000186815	TPCN1	-0.0548321	3.96899	0.471423
ENSG00000141858	SAMD1	0.0472134	1.97858	0.47147
ENSG00000196167	COLCA1	-0.159334	-1.10729	0.471623
ENSG00000234616	JRK	0.0274696	5.46789	0.471623
ENSG00000106565	TMEM176B	-0.217352	2.854	0.471623
ENSG00000185880	TRIM69	0.0350227	6.2263	0.471694
ENSG00000237989	AP001046.5	-0.12613	-1.38624	0.471694
ENSG00000279602	CTD-3014M21.1	-0.168164	1.64889	0.471694
ENSG00000033100	CHPF2	0.0266817	5.57129	0.471887
ENSG00000105369	CD79A	-0.0877759	3.30775	0.471887
ENSG00000260198	RP11-441F2.2	-0.134484	-2.36112	0.471887
ENSG00000265612	MIR4539	0.1298	-2.06123	0.471887
ENSG00000172554	SNTG2	-0.126275	-0.0796765	0.472078
ENSG00000224977	RP11-160H22.3	0.12963	-1.82348	0.472078
ENSG00000095787	WAC	-0.0125157	8.09437	0.472081
ENSG00000109089	CDR2L	0.130708	-2.31907	0.472081
ENSG00000232973	CYP1B1-AS1	-0.0665856	1.87499	0.472081
ENSG00000275022	MIR6753	0.0922999	-0.587715	0.472081
ENSG00000011021	CLCN6	-0.0435799	3.95951	0.472162
ENSG00000105887	MTPN	-0.0291437	8.20565	0.472162
ENSG00000108590	MED31	0.0319771	3.69694	0.472162
ENSG00000178074	C2orf69	-0.0366851	3.60677	0.472162
ENSG00000233261	LINC00264	-0.0914345	-0.287773	0.472162
ENSG00000143127	ITGA10	-0.0601375	1.18525	0.472198
ENSG00000227541	RP3-525N14.2	-0.0764061	0.635433	0.472198
ENSG00000165092	ALDH1A1	0.0548496	4.79353	0.472341
ENSG00000249502	AC006160.5	0.0910411	-0.215028	0.472341
ENSG00000131732	ZCCHC9	0.0299409	4.45672	0.472445
ENSG00000273500	MIR6129	-0.125597	-2.02727	0.472445
ENSG00000163636	PSMD6	0.0163114	6.08173	0.472475
ENSG00000187147	RNF220	0.0219725	5.67992	0.472475
ENSG00000108423	TUBD1	-0.0331331	3.43968	0.472506
ENSG00000111057	KRT18	0.0801198	0.756463	0.472506
ENSG00000130165	ELOF1	-0.0740834	4.48791	0.472506
ENSG00000237161	RP11-32B5.1	-0.130539	-2.3196	0.472506
ENSG00000266718	RP11-466A19.1	0.128579	-1.87639	0.472506
ENSG00000230454	U73166.2	0.0507899	1.98229	0.472508
ENSG00000272760	RP11-5C23.1	0.0472537	2.05983	0.472667
ENSG00000213057	C1orf220	-0.0698959	2.17597	0.472741
ENSG00000225912	RP13-258O15.1	-0.12655	-2.94549	0.472741
ENSG00000122545	2021-09-07	0.0283388	7.86346	0.473203
ENSG00000197119	SLC25A29	0.0715571	3.90957	0.473203
ENSG00000147488	ST18	0.139873	-1.12589	0.473327
ENSG00000095303	PTGS1	0.0725965	5.82106	0.473415
ENSG00000110492	MDK	0.112609	-1.42367	0.473415
ENSG00000017260	ATP2C1	0.0190641	6.25143	0.473415
ENSG00000117118	SDHB	0.0219882	5.65155	0.47343
ENSG00000270030	RP11-326C3.13	0.153913	-0.430144	0.47343
ENSG00000156531	PHF6	-0.0323702	5.18688	0.473552
ENSG00000129691	ASH2L	-0.0215159	5.72511	0.474195
ENSG00000162825	NBPF8	-0.0618782	1.53473	0.474195
ENSG00000178057	NDUFAF3	0.0331535	4.53701	0.474195
ENSG00000199831	RN7SKP291	0.126404	-1.57444	0.474195
ENSG00000131652	THOC6	0.0380427	3.38885	0.474196
ENSG00000108839	ALOX12	0.113747	1.67544	0.474276
ENSG00000268584	RP11-464F9.20	0.0954468	-0.330041	0.474337
ENSG00000069956	MAPK6	-0.0300933	4.81673	0.474503
ENSG00000133313	CNDP2	0.0257844	6.25312	0.474503
ENSG00000108799	EZH1	0.0197181	6.91159	0.47464
ENSG00000253006	RN7SKP283	-0.1343	-1.18757	0.474885
ENSG00000096746	HNRNPH3	-0.0271722	6.27526	0.47506
ENSG00000081791	KIAA0141	-0.0285294	5.54486	0.475084
ENSG00000223969	AC002456.2	0.0971689	-0.540622	0.475084
ENSG00000259196	HMBOX1-IT1	-0.11948	-0.943486	0.475084
ENSG00000105197	TIMM50	0.0273587	3.59934	0.475198
ENSG00000249087	ZNF436-AS1	0.0515257	1.83059	0.475291
ENSG00000140694	PARN	0.0173475	5.79095	0.475314
ENSG00000181963	OR52K2	-0.101954	1.60103	0.475314
ENSG00000249992	TMEM158	-0.158984	0.273544	0.475364
ENSG00000181819	KCTD9P2	0.0959351	-2.50664	0.475402
ENSG00000254983	RP11-573E11.2	-0.124265	-2.22452	0.475446
ENSG00000064270	ATP2C2	-0.147504	-0.557646	0.475509
ENSG00000100345	MYH9	0.0473308	9.82104	0.475509
ENSG00000119771	KLHL29	-0.109301	-0.308681	0.475509
ENSG00000135720	DYNC1LI2	0.0158607	7.11369	0.475509
ENSG00000146592	CREB5	-0.0517535	7.78915	0.475509
ENSG00000152377	SPOCK1	0.0849208	0.0669882	0.475509
ENSG00000183793	NPIPA5	-0.149982	-1.61264	0.475509
ENSG00000189057	FAM111B	-0.108864	1.27532	0.475509
ENSG00000214354	AC133644.3	-0.138553	-1.56326	0.475509
ENSG00000224418	STK24-AS1	0.0657988	1.07107	0.475509
ENSG00000224789	AC012363.4	0.116074	-0.328582	0.475509
ENSG00000229204	PTGES3P3	-0.108859	-2.55788	0.475509
ENSG00000232891	RP11-136K14.1	-0.134335	-2.13908	0.475509
ENSG00000237296	SMG1P1	-0.059125	3.85949	0.475509
ENSG00000244575	IGKV1-27	0.142852	0.111183	0.475509
ENSG00000279673	RP11-185E8.2	0.0726924	0.521077	0.475509
ENSG00000179750	APOBEC3B	0.243408	0.816218	0.475528
ENSG00000196284	SUPT3H	-0.0425534	3.48153	0.475528
ENSG00000270629	NBPF14	-0.045129	4.93941	0.475978
ENSG00000075089	ACTR6	-0.0613165	3.38856	0.476091
ENSG00000135537	LACE1	-0.0357792	2.62226	0.476091
ENSG00000160957	RECQL4	0.0827774	-0.0775865	0.476091
ENSG00000167633	KIR3DL1	0.145664	0.423151	0.476091
ENSG00000169397	RNASE3	-0.149609	0.288587	0.476091
ENSG00000113083	LOX	0.142202	-2.38753	0.476162
ENSG00000249947	XBP1P1	-0.108693	-0.477125	0.476303
ENSG00000268278	RP11-420K14.1	-0.158081	-1.1089	0.476303
ENSG00000109670	FBXW7	-0.0181805	6.86618	0.476868
ENSG00000128789	PSMG2	0.0231489	5.05372	0.476868
ENSG00000141506	PIK3R5	0.0300101	7.38207	0.476868
ENSG00000031823	RANBP3	0.0258481	5.27722	0.47698
ENSG00000074855	ANO8	-0.0468719	2.14896	0.477208
ENSG00000147036	LANCL3	0.0662693	2.10908	0.477208
ENSG00000182795	C1orf116	-0.117046	0.848361	0.477208
ENSG00000270175	RP11-793H13.11	0.100414	-0.557859	0.477208
ENSG00000230833	RPEP3	0.100032	-0.625529	0.477244
ENSG00000222009	BTBD19	-0.0725673	0.629995	0.477277
ENSG00000230439	RP11-488P3.1	0.125118	-2.28457	0.477277
ENSG00000239789	MRPS17	-0.0513397	1.66571	0.477277
ENSG00000271204	RP11-138A9.1	-0.0727507	5.14817	0.477277
ENSG00000076003	MCM6	0.0297989	4.6025	0.477352
ENSG00000172116	CD8B	0.0827805	4.76722	0.477352
ENSG00000249252	RP11-665G4.1	-0.127015	-0.891601	0.477412
ENSG00000164687	FABP5	-0.109272	-0.737712	0.477609
ENSG00000227598	RP1-167A14.2	0.0579816	2.40073	0.477609
ENSG00000258289	CHURC1	-0.0422997	6.35276	0.477609
ENSG00000252494	RNU6-126P	-0.121899	-1.91041	0.47761
ENSG00000185347	C14orf80	0.0486263	2.33565	0.47787
ENSG00000109339	MAPK10	-0.13271	-1.54725	0.478302
ENSG00000121653	MAPK8IP1	-0.12243	-1.65447	0.478302
ENSG00000155438	NIFK	-0.0414488	4.1823	0.478302
ENSG00000183785	TUBA8	-0.105031	-0.883847	0.478302
ENSG00000230551	CTB-89H12.4	-0.037593	5.75617	0.478302
ENSG00000276256	AC011043.1	0.166326	-1.61604	0.478302
ENSG00000144362	PHOSPHO2	-0.0706006	0.981636	0.47837
ENSG00000187735	TCEA1	-0.0356024	5.79728	0.47837
ENSG00000257950	P2RX5-TAX1BP3	-0.0929496	0.208478	0.47837
ENSG00000227946	AC007383.3	0.0583264	0.915038	0.478457
ENSG00000238723	Y_RNA	-0.123458	-2.2919	0.478457
ENSG00000143162	CREG1	-0.0571993	6.27815	0.478738
ENSG00000264480	MIR4714	-0.114244	-0.0543298	0.478738
ENSG00000214595	EML6	-0.0793827	2.21824	0.478767
ENSG00000169727	GPS1	0.0341904	4.70429	0.478833
ENSG00000196396	PTPN1	0.0164738	6.49671	0.478833
ENSG00000264343	NOTCH2NL	-0.0686015	2.88856	0.478833
ENSG00000114021	NIT2	-0.0265238	4.60141	0.479076
ENSG00000118200	CAMSAP2	-0.0500772	3.20478	0.479427
ENSG00000167513	CDT1	0.118856	-1.56413	0.479427
ENSG00000225855	RUSC1-AS1	0.0464364	1.80936	0.479427
ENSG00000227953	LINC01341	0.0943123	0.148248	0.479433
ENSG00000267796	LIN37	0.0422002	2.09884	0.479433
ENSG00000103187	COTL1	0.0293142	8.03902	0.479485
ENSG00000174944	P2RY14	0.0650778	4.16396	0.479485
ENSG00000113300	CNOT6	-0.0251761	5.79766	0.479618
ENSG00000148384	INPP5E	-0.0408942	2.40781	0.480082
ENSG00000130656	HBZ	-0.186051	-2.1293	0.480216
ENSG00000156966	B3GNT7	0.0918415	0.447503	0.480216
ENSG00000281140	AL513548.1	0.104581	-0.766834	0.480216
ENSG00000164929	BAALC	-0.136012	-1.53615	0.480305
ENSG00000168556	ING2	0.0479575	2.22227	0.480427
ENSG00000141562	NARF	0.0272429	5.78973	0.481207
ENSG00000106400	ZNHIT1	0.0293437	4.56638	0.481209
ENSG00000138463	DIRC2	0.034299	5.34744	0.481209
ENSG00000198496	NBR2	-0.0414365	1.98694	0.481209
ENSG00000160710	ADAR	0.0348806	9.55615	0.481239
ENSG00000060982	BCAT1	0.0759795	3.70097	0.481369
ENSG00000005448	WDR54	0.0433395	2.43859	0.481392
ENSG00000133422	MORC2	-0.0229597	5.40344	0.481392
ENSG00000173230	GOLGB1	0.0227163	7.84078	0.481392
ENSG00000251774	RNU6-377P	-0.123037	-2.17208	0.481392
ENSG00000259376	RP11-505E24.3	0.123974	-1.96754	0.481471
ENSG00000075914	EXOSC7	-0.0234386	4.11755	0.481694
ENSG00000120616	EPC1	0.0171791	7.17476	0.481694
ENSG00000122783	C7orf49	0.0185312	4.91477	0.481694
ENSG00000146085	MUT	0.0309964	4.52495	0.481694
ENSG00000163534	FCRL1	-0.0904628	5.73175	0.481694
ENSG00000230116	RP11-163G10.2	0.12644	-2.00823	0.481694
ENSG00000255389	C6orf3	-0.0654362	1.46603	0.481694
ENSG00000260368	RP11-521I2.3	-0.0468889	1.73608	0.481694
ENSG00000271254	AC240274.1	-0.060955	2.58923	0.481694
ENSG00000279620	RP11-1102P22.2	-0.0729512	1.91778	0.481694
ENSG00000118454	ANKRD13C	-0.0267824	4.8505	0.481862
ENSG00000212232	SNORD17	0.108926	7.90235	0.481862
ENSG00000223473	GS1-124K5.3	0.0442544	1.91296	0.481862
ENSG00000259775	RP11-45P15.4	0.123457	-1.81951	0.481862
ENSG00000080561	MID2	-0.0500582	2.65363	0.481932
ENSG00000133740	E2F5	-0.068885	2.72242	0.481932
ENSG00000274918	RP11-54G14.1	0.115921	-1.47589	0.481932
ENSG00000164181	ELOVL7	0.0907671	3.75111	0.481976
ENSG00000100461	RBM23	0.0213711	7.30922	0.482094
ENSG00000105185	PDCD5	-0.030459	3.88733	0.482094
ENSG00000261602	CTD-2033A16.1	0.12388	-2.17588	0.482094
ENSG00000244165	P2RY11	0.050276	1.74906	0.482257
ENSG00000175262	C1orf127	0.120738	-2.23413	0.482406
ENSG00000211642	IGLV10-54	0.168011	-1.88309	0.482406
ENSG00000267541	RP11-380M21.2	0.122161	-0.935256	0.482406
ENSG00000138385	SSB	-0.0459298	4.7685	0.482454
ENSG00000167671	UBXN6	-0.0921006	8.2074	0.482454
ENSG00000174885	NLRP6	0.063429	3.93409	0.482454
ENSG00000197858	GPAA1	0.0369757	3.77866	0.482454
ENSG00000203414	BTBD7P1	-0.128708	-0.836388	0.482454
ENSG00000163006	CCDC138	-0.0472694	2.44521	0.482528
ENSG00000231826	AC016735.2	0.113461	-0.649177	0.482528
ENSG00000066279	ASPM	-0.0703304	2.86807	0.482604
ENSG00000105568	PPP2R1A	0.023628	6.11717	0.482604
ENSG00000120949	TNFRSF8	0.044524	3.46944	0.483014
ENSG00000231025	RP11-175O19.4	-0.0411969	4.05571	0.48307
ENSG00000102858	MGRN1	0.0519123	4.69905	0.483087
ENSG00000143374	TARS2	0.0246336	3.99522	0.483096
ENSG00000139636	LMBR1L	0.0220815	5.63127	0.483131
ENSG00000272416	CTD-2081C10.7	-0.115073	-1.17728	0.483131
ENSG00000239373	RN7SL425P	-0.0738504	0.876898	0.483595
ENSG00000156804	FBXO32	0.0332839	4.41467	0.483635
ENSG00000108100	CCNY	0.0189529	7.11669	0.48383
ENSG00000158887	MPZ	0.0415759	2.61169	0.48383
ENSG00000187762	HSPE1P11	-0.10241	-0.175587	0.48383
ENSG00000235513	RP4-756G23.5	0.10606	-0.508392	0.48383
ENSG00000258092	RP4-816N1.7	-0.106942	-0.957033	0.48383
ENSG00000264364	DYNLL2	-0.0207655	6.37704	0.484054
ENSG00000169242	EFNA1	-0.121774	-0.821454	0.484236
ENSG00000206784	Y_RNA	-0.11111	-1.14193	0.484236
ENSG00000133119	RFC3	0.0359686	3.1606	0.484417
ENSG00000064932	SBNO2	0.0481372	6.4839	0.484632
ENSG00000232788	AC078883.3	0.065841	0.998053	0.484632
ENSG00000153044	CENPH	-0.0651346	1.13984	0.484762
ENSG00000086717	PPEF1	-0.10016	-0.420428	0.484925
ENSG00000264322	RN7SL448P	-0.117429	-1.76841	0.48507
ENSG00000180061	TMEM150B	0.0603303	1.52721	0.485072
ENSG00000238825	RNU1-13P	0.138781	-2.31886	0.485072
ENSG00000100036	SLC35E4	0.0717389	0.359891	0.485087
ENSG00000167994	RAB3IL1	-0.128161	0.718217	0.485087
ENSG00000168496	FEN1	0.0387109	3.11084	0.485087
ENSG00000173762	CD7	0.0575571	2.29007	0.485087
ENSG00000240888	RP13-635I23.3	-0.0867783	0.326551	0.485087
ENSG00000273196	RP11-717A5.2	-0.126111	-2.27123	0.485096
ENSG00000106244	PDAP1	0.0249407	4.84308	0.485208
ENSG00000211450	C11orf31	-0.0353282	3.62884	0.485208
ENSG00000260103	RP11-10O17.1	0.122802	-1.47937	0.485208
ENSG00000168903	BTNL3	0.3394	-0.27206	0.485304
ENSG00000154639	CXADR	-0.127999	-1.55949	0.4854
ENSG00000272986	RP11-46J23.1	0.124627	-2.02917	0.4854
ENSG00000114956	DGUOK	-0.0248179	3.83154	0.485525
ENSG00000197363	ZNF517	0.0391777	2.55265	0.485764
ENSG00000230679	ENO1-AS1	0.115417	-1.19003	0.485771
ENSG00000073614	KDM5A	0.0174606	8.87648	0.485784
ENSG00000163536	SERPINI1	-0.0509102	2.19423	0.485784
ENSG00000197771	MCMBP	0.0202935	7.13637	0.485861
ENSG00000276418	RP11-26J3.4	0.120556	-2.01824	0.485909
ENSG00000254996	ANKHD1-EIF4EBP3	-0.0532369	3.08996	0.485969
ENSG00000006634	DBF4	-0.0382503	3.76364	0.486103
ENSG00000267750	RUNDC3A-AS1	-0.125654	-0.31104	0.486118
ENSG00000278107	RP11-162A12.4	-0.112281	-1.03167	0.486358
ENSG00000129255	MPDU1	0.0300531	4.30749	0.486563
ENSG00000271857	RP1-244F24.1	0.0658245	0.681786	0.486618
ENSG00000264607	MIR3173	-0.120809	-2.37708	0.486638
ENSG00000125875	TBC1D20	0.0211665	5.87828	0.486758
ENSG00000132204	LINC00470	-0.149096	-2.69406	0.486758
ENSG00000137434	C6orf52	0.1231	-1.96631	0.486758
ENSG00000159685	CHCHD6	-0.0492139	1.53879	0.486758
ENSG00000167536	DHRS13	-0.0419502	5.05927	0.486758
ENSG00000171681	ATF7IP	-0.0269431	8.12148	0.486758
ENSG00000256537	RP11-785H5.1	-0.0396129	4.0783	0.486758
ENSG00000267858	MZF1-AS1	0.0555633	1.08205	0.486758
ENSG00000258634	RP4-773N10.4	0.0348494	3.23717	0.486812
ENSG00000135924	DNAJB2	-0.0689642	6.35697	0.486924
ENSG00000236576	RP11-22B10.3	-0.0815474	1.50489	0.486944
ENSG00000196550	FAM72A	0.111968	-1.06065	0.487
ENSG00000107929	LARP4B	-0.0305022	6.79	0.48726
ENSG00000115524	SF3B1	0.0323199	10.0151	0.48726
ENSG00000159335	PTMS	-0.0917311	2.47725	0.48726
ENSG00000178149	DALRD3	0.0312449	3.8435	0.48726
ENSG00000180233	ZNRF2	0.0308899	5.01558	0.48726
ENSG00000267475	CTD-2538C1.2	0.0924833	-0.281306	0.487269
ENSG00000150753	CCT5	0.022163	7.02944	0.487287
ENSG00000226149	RP1-69D17.4	-0.111714	-1.04301	0.487508
ENSG00000163806	SPDYA	0.0517545	2.01081	0.487554
ENSG00000151623	NR3C2	-0.0374265	5.41564	0.487922
ENSG00000253552	HOXA-AS2	-0.127587	-0.800471	0.487922
ENSG00000271734	RP1-111B22.3	0.0769789	0.110369	0.487922
ENSG00000119487	MAPKAP1	0.013476	6.30217	0.487967
ENSG00000167136	ENDOG	0.0620137	1.09735	0.487967
ENSG00000263809	RP11-849F2.7	0.0973298	-0.738447	0.488006
ENSG00000268066	FMR1-AS1	-0.120632	-2.13083	0.488099
ENSG00000109743	BST1	0.0305394	6.29037	0.488214
ENSG00000135314	KHDC1	0.108716	-1.04097	0.488214
ENSG00000206824	Y_RNA	0.117738	-2.30609	0.488214
ENSG00000168137	SETD5	-0.0400519	6.96334	0.488215
ENSG00000273486	RP11-731C17.2	-0.0756262	0.4334	0.488215
ENSG00000196150	ZNF250	-0.023942	3.96162	0.488314
ENSG00000105518	TMEM205	0.0350395	3.72108	0.488337
ENSG00000176853	FAM91A1	0.0197121	7.15459	0.488337
ENSG00000240505	TNFRSF13B	-0.113657	0.236438	0.488337
ENSG00000224530	PPIAP10	-0.134651	-2.22216	0.488387
ENSG00000280384	RP4-695O20.1	0.0696791	0.308002	0.488436
ENSG00000175470	PPP2R2D	0.0173749	5.91656	0.488441
ENSG00000099331	MYO9B	0.0370876	7.63349	0.488787
ENSG00000186594	MIR22HG	0.0297161	3.55709	0.488793
ENSG00000156802	ATAD2	-0.0309436	5.05404	0.488861
ENSG00000033327	GAB2	0.0406713	6.77029	0.489042
ENSG00000090905	TNRC6A	-0.0287855	6.71526	0.489042
ENSG00000103423	DNAJA3	0.0223007	4.88697	0.489042
ENSG00000121104	FAM117A	-0.0648264	6.05175	0.489042
ENSG00000142694	EVA1B	0.0704151	0.828738	0.489042
ENSG00000166192	SENP8	-0.0771298	0.122535	0.489042
ENSG00000172738	TMEM217	-0.126682	-1.8176	0.489042
ENSG00000239494	RN7SL333P	-0.119583	-1.66988	0.489042
ENSG00000243364	EFNA4	0.0431935	1.88896	0.489042
ENSG00000247271	ZBED5-AS1	-0.0358707	2.8549	0.489042
ENSG00000258878	CTD-2509G16.3	-0.129652	-2.40857	0.489042
ENSG00000272763	RP11-357H14.17	0.14231	-2.41217	0.489042
ENSG00000276007	RP11-358L22.3	-0.0841123	-0.0873	0.489042
ENSG00000276961	MIR7848	0.0450407	2.44897	0.489042
ENSG00000279794	CTD-2621I17.3	-0.116611	-1.24528	0.489042
ENSG00000163939	PBRM1	-0.0166269	7.31566	0.489324
ENSG00000277232	GTSE1-AS1	0.0876987	-0.197971	0.489429
ENSG00000176170	SPHK1	0.0657887	1.48317	0.489507
ENSG00000147996	CBWD5	0.0442317	3.74283	0.489544
ENSG00000101654	RNMT	-0.0242663	5.37727	0.489645
ENSG00000115762	PLEKHB2	0.0155077	7.32132	0.489645
ENSG00000182220	ATP6AP2	0.0244421	6.9534	0.489645
ENSG00000204514	ZNF814	0.0402639	4.44498	0.489645
ENSG00000235568	NFAM1	0.0419766	6.80428	0.489645
ENSG00000267338	KB-7G2.9	-0.147126	-1.89716	0.489645
ENSG00000275560	RP11-180M15.7	0.0360472	3.97762	0.489645
ENSG00000280190	RP11-319G9.1	-0.125698	0.104424	0.489645
ENSG00000143847	PPFIA4	-0.0933413	0.822944	0.489733
ENSG00000197353	LYPD2	0.147056	-0.787393	0.489733
ENSG00000236213	AC006369.2	-0.0492934	3.43831	0.489733
ENSG00000272092	RP11-350N15.5	0.084394	0.238902	0.489981
ENSG00000175634	RPS6KB2	0.0298693	5.03969	0.489999
ENSG00000198722	UNC13B	0.0658635	1.01033	0.489999
ENSG00000108349	CASC3	-0.0342304	6.64386	0.490185
ENSG00000111341	MGP	-0.124544	-2.02558	0.490185
ENSG00000119718	EIF2B2	0.0222441	4.42452	0.490185
ENSG00000133059	DSTYK	0.0159692	5.83784	0.490185
ENSG00000078596	ITM2A	-0.0575272	5.08344	0.490224
ENSG00000143443	C1orf56	-0.0756651	0.035727	0.490224
ENSG00000176386	CDC26	-0.0404503	2.79345	0.490247
ENSG00000188092	GPR89B	-0.0341921	3.44225	0.490247
ENSG00000116580	GON4L	-0.0256432	6.32254	0.490263
ENSG00000167118	URM1	0.0286044	3.39728	0.490361
ENSG00000213639	PPP1CB	-0.0391787	7.65467	0.490361
ENSG00000127870	RNF6	0.0259951	6.19703	0.490531
ENSG00000218208	RP11-367G18.2	-0.121964	-2.22375	0.490531
ENSG00000279082	RP1-167O22.1	-0.0930257	0.448396	0.490531
ENSG00000140525	FANCI	-0.0310024	3.95719	0.49074
ENSG00000164068	RNF123	-0.0654084	6.19633	0.49074
ENSG00000012124	CD22	-0.0849877	4.5891	0.490751
ENSG00000106477	CEP41	0.0337765	3.09674	0.490751
ENSG00000157653	C9orf43	-0.100611	-0.726354	0.490751
ENSG00000232559	GS1-124K5.12	-0.0338385	2.60709	0.490751
ENSG00000101882	NKAP	0.0259265	4.29315	0.490834
ENSG00000248483	POU5F2	-0.0701622	4.35425	0.490978
ENSG00000028203	VEZT	-0.0223748	5.40022	0.49102
ENSG00000073910	FRY	0.0330056	8.47037	0.491215
ENSG00000115828	QPCT	0.0426432	6.76928	0.491399
ENSG00000133256	PDE6B	0.0467216	1.91667	0.491399
ENSG00000136231	IGF2BP3	0.071706	2.06939	0.491399
ENSG00000166444	ST5	0.12879	-1.37089	0.491399
ENSG00000215447	BX322557.10	0.0352511	3.35182	0.491399
ENSG00000240859	AC093627.10	0.0531255	2.18496	0.491399
ENSG00000257298	RP3-405J10.3	-0.0833235	0.167629	0.491399
ENSG00000103495	MAZ	0.0288094	4.74302	0.491454
ENSG00000236056	GAPDHP14	-0.169363	0.0673886	0.491454
ENSG00000138430	OLA1	-0.0322579	4.08405	0.491475
ENSG00000222078	RN7SKP110	-0.0762617	1.27258	0.491475
ENSG00000100450	GZMH	0.11126	5.4574	0.491677
ENSG00000121310	ECHDC2	-0.0394825	4.69072	0.491677
ENSG00000174013	FBXO45	-0.0334474	3.8873	0.491909
ENSG00000186020	ZNF529	-0.0289466	4.43206	0.491909
ENSG00000182199	SHMT2	0.0318911	5.10918	0.491913
ENSG00000151789	ZNF385D	0.131274	-0.561345	0.491976
ENSG00000231074	HCG18	-0.0281765	7.22693	0.491976
ENSG00000166145	SPINT1	0.0499539	3.32296	0.492066
ENSG00000279894	GHc-857G6.7	-0.120424	-2.07348	0.492096
ENSG00000272853	RP11-398C13.6	0.078493	-0.0974539	0.492391
ENSG00000178789	CD300LB	0.0394877	5.40507	0.492558
ENSG00000166562	SEC11C	-0.0409274	3.76159	0.492702
ENSG00000273882	MIR8066	-0.122158	-1.45228	0.49297
ENSG00000176728	TTTY14	-0.0621742	-1.31788	0.493019
ENSG00000238260	RP11-46F15.2	0.0746175	0.178171	0.493019
ENSG00000115255	REEP6	0.107852	-1.16776	0.493074
ENSG00000005022	SLC25A5	0.0258924	6.24362	0.493203
ENSG00000201441	RNU6-646P	0.0864009	-0.176037	0.493305
ENSG00000254413	CHKB-CPT1B	0.0750843	0.487335	0.493323
ENSG00000198468	FLVCR1-AS1	0.0758542	1.36087	0.49342
ENSG00000238741	SCARNA7	-0.104709	6.3127	0.493529
ENSG00000256806	C17orf100	0.0810424	0.268621	0.493529
ENSG00000200792	SNORA80A	0.0848339	1.65597	0.493534
ENSG00000204410	MSH5	-0.0741224	0.366241	0.493539
ENSG00000226045	AC009274.6	-0.108762	-1.36057	0.493539
ENSG00000234506	LINC01506	-0.061378	2.96801	0.493539
ENSG00000235453	TOPORS-AS1	-0.0478153	2.10411	0.493539
ENSG00000237280	RP11-96C23.9	-0.0958723	-0.581934	0.493539
ENSG00000243725	TTC4	0.0519765	1.24798	0.493539
ENSG00000275939	uc_338	0.10717	-1.15865	0.493539
ENSG00000278990	RP11-1127D7.2	-0.128354	-2.26067	0.493539
ENSG00000167676	PLIN4	0.0684701	3.0492	0.493684
ENSG00000132522	GPS2	-0.0407626	1.89399	0.493847
ENSG00000162063	CCNF	0.0476056	1.92843	0.493847
ENSG00000167925	GHDC	0.0352731	3.01207	0.493847
ENSG00000226711	FAM66C	-0.0488514	2.06194	0.493847
ENSG00000273653	AC104590.1	0.111286	-1.59105	0.49387
ENSG00000240497	RP11-185E8.1	-0.128502	-2.23058	0.493887
ENSG00000270240	AC015849.2	0.126905	-1.97681	0.493988
ENSG00000103994	ZNF106	0.0205198	8.72056	0.494088
ENSG00000012660	ELOVL5	0.0187695	8.05947	0.494174
ENSG00000124469	CEACAM8	-0.134989	2.2108	0.494174
ENSG00000147536	GINS4	0.0558029	1.0286	0.494174
ENSG00000175595	ERCC4	-0.0230497	4.32832	0.494174
ENSG00000196440	ARMCX4	-0.0459821	2.83752	0.494174
ENSG00000243508	RP11-775J23.2	-0.0842637	1.78946	0.494174
ENSG00000248932	RP11-319G6.1	-0.0462091	1.56902	0.494174
ENSG00000269545	CTD-3138B18.4	0.102474	-0.924275	0.494174
ENSG00000272689	RP4-539M6.21	-0.0955957	-0.41316	0.494174
ENSG00000224216	RP13-228J13.1	-0.113029	-1.03212	0.49422
ENSG00000184227	ACOT1	-0.136033	-1.53067	0.494224
ENSG00000272871	RP11-408A13.4	-0.0717166	0.829319	0.494224
ENSG00000168036	CTNNB1	0.0147395	8.04029	0.4943
ENSG00000105607	GCDH	0.0295211	3.72183	0.494384
ENSG00000111845	PAK1IP1	-0.0467723	2.69427	0.494384
ENSG00000126247	CAPNS1	0.0312896	5.55529	0.494384
ENSG00000159216	RUNX1	-0.0347339	6.25575	0.494384
ENSG00000164823	OSGIN2	0.0378047	5.86591	0.494384
ENSG00000175727	MLXIP	-0.0497128	5.2537	0.494384
ENSG00000229056	AC020571.3	-0.0943627	0.927836	0.494384
ENSG00000236017	ASMTL-AS1	-0.104102	-0.178964	0.494384
ENSG00000242352	FAM91A3P	0.117918	-1.9206	0.494384
ENSG00000254851	RP11-109L13.1	0.145589	-2.50979	0.494384
ENSG00000267241	CYP4F10P	-0.124124	-0.440527	0.494384
ENSG00000279155	LL0XNC01-36H8.1	-0.120148	-1.85279	0.494384
ENSG00000279425	CTD-2017D11.2	-0.053761	2.49135	0.494384
ENSG00000037749	MFAP3	0.0186621	5.6834	0.494393
ENSG00000084774	CAD	-0.0410716	4.09135	0.49445
ENSG00000141279	NPEPPS	-0.0292963	6.61909	0.49447
ENSG00000242553	AP001432.14	-0.113566	-1.31621	0.49447
ENSG00000153207	AHCTF1	0.0264621	7.87327	0.494606
ENSG00000178761	FAM219B	0.0205205	5.71037	0.494606
ENSG00000231767	RP11-92K2.2	-0.155399	-0.10796	0.494606
ENSG00000148498	PARD3	0.09043	2.07209	0.49469
ENSG00000204599	TRIM39	0.0217846	4.46829	0.49469
ENSG00000105808	RASA4	-0.121075	-1.45248	0.494974
ENSG00000166928	MS4A14	-0.0513487	4.35432	0.495038
ENSG00000108846	ABCC3	0.0838038	4.15018	0.495199
ENSG00000115942	ORC2	-0.0227431	5.35708	0.495199
ENSG00000184557	SOCS3	-0.0619648	5.54027	0.495199
ENSG00000164896	FASTK	0.0312539	4.6509	0.495205
ENSG00000166260	COX11	-0.0259263	4.87313	0.495205
ENSG00000215835	RP11-9L18.2	0.127843	-0.252608	0.495205
ENSG00000241280	RP11-221J22.2	0.122322	-2.39288	0.495361
ENSG00000186174	BCL9L	-0.0550601	4.36554	0.49565
ENSG00000225568	RP11-384B12.3	-0.102859	-0.426528	0.495669
ENSG00000267152	CTD-2528L19.6	-0.0526614	1.48902	0.495669
ENSG00000214067	RP11-549L6.2	0.0621194	1.06906	0.495925
ENSG00000259802	CTD-2256P15.2	0.0924703	-0.326961	0.495999
ENSG00000199683	RN7SKP185	0.113496	-0.256849	0.496354
ENSG00000251215	GOLGA5P1	-0.0540234	4.00439	0.496431
ENSG00000102001	CACNA1F	-0.106052	-0.767031	0.496445
ENSG00000162419	GMEB1	0.0187486	4.95202	0.496445
ENSG00000182534	MXRA7	0.10298	3.20898	0.496445
ENSG00000272469	Metazoa_SRP	-0.10575	-0.268394	0.496596
ENSG00000243304	CTC-428G20.1	0.110792	-1.36805	0.497284
ENSG00000139428	MMAB	0.0347827	2.91849	0.497411
ENSG00000143578	CREB3L4	0.0427061	2.0663	0.497411
ENSG00000158987	RAPGEF6	-0.0292174	5.49983	0.497501
ENSG00000223929	AC007381.2	-0.124099	-0.94804	0.497501
ENSG00000155508	CNOT8	0.0187789	6.76882	0.497696
ENSG00000257043	RP11-137N23.1	0.101343	-2.45017	0.497696
ENSG00000125730	C3	-0.0958365	0.441828	0.4978
ENSG00000155970	MICU3	-0.0775522	2.17841	0.4978
ENSG00000135124	P2RX4	0.0244093	4.65879	0.497959
ENSG00000124374	PAIP2B	-0.0367635	3.50984	0.498089
ENSG00000164902	PHAX	-0.0328941	4.59616	0.498281
ENSG00000120963	ZNF706	-0.0267529	5.68253	0.498347
ENSG00000198793	MTOR	-0.0238473	6.5206	0.498347
ENSG00000103044	HAS3	-0.072322	0.122696	0.498586
ENSG00000253463	HMGB1P19	-0.0822297	0.0140892	0.498644
ENSG00000252637	RNA5SP268	-0.117873	-2.03336	0.498793
ENSG00000266714	MYO15B	0.0465389	5.97046	0.499736
ENSG00000276517	AL133243.2	-0.0431193	3.57498	0.499736
ENSG00000163701	IL17RE	-0.126108	-1.21505	0.499928
ENSG00000164877	MICALL2	-0.0950922	-0.195713	0.499928
ENSG00000196581	AJAP1	-0.0982523	0.300276	0.499928
ENSG00000235703	LINC00894	-0.0572444	3.85458	0.499928
ENSG00000074660	SCARF1	0.0678775	4.63572	0.500096
ENSG00000223138	RNA5SP450	0.114252	-2.24345	0.500358
ENSG00000231290	APCDD1L-AS1	-0.124868	-1.78775	0.500491
ENSG00000279077	RP11-800A18.3	-0.0463872	2.42562	0.501014
ENSG00000107959	PITRM1	-0.0213231	5.60348	0.501056
ENSG00000105701	FKBP8	-0.092059	9.20025	0.501114
ENSG00000176125	UFSP1	0.0642872	1.00375	0.501116
ENSG00000265201	MIR4677	-0.118627	-1.6662	0.501116
ENSG00000112851	ERBB2IP	-0.0209271	8.90968	0.501159
ENSG00000131725	WDR44	-0.0212089	4.70843	0.501159
ENSG00000237133	AC020594.5	-0.121262	-1.69134	0.501159
ENSG00000035687	ADSS	0.0224449	6.16532	0.501459
ENSG00000156136	DCK	-0.0301462	5.96783	0.501537
ENSG00000279948	CTD-2233K9.1	-0.056754	2.24147	0.501605
ENSG00000121236	TRIM6	0.126358	-0.685685	0.501625
ENSG00000198483	ANKRD35	-0.118382	-1.17214	0.501625
ENSG00000129422	MTUS1	-0.105613	1.96303	0.501651
ENSG00000100372	SLC25A17	-0.0251701	3.47865	0.501683
ENSG00000109805	NCAPG	-0.0900685	1.51116	0.501683
ENSG00000142765	SYTL1	0.0349109	5.70499	0.501683
ENSG00000172062	SMN1	-0.0653259	1.16776	0.501683
ENSG00000175893	ZDHHC21	-0.0409641	5.48469	0.501683
ENSG00000231744	RP11-164H5.1	-0.123028	-2.36043	0.501683
ENSG00000272636	DOC2B	-0.15055	-1.598	0.501683
ENSG00000281912	LINC01144	0.101473	-0.88088	0.501683
ENSG00000147533	GOLGA7	0.0216368	6.05933	0.502075
ENSG00000137764	MAP2K5	-0.0449978	3.98585	0.502181
ENSG00000211584	SLC48A1	-0.0767713	3.53911	0.502181
ENSG00000148468	FAM171A1	-0.0610748	1.33201	0.502566
ENSG00000064199	SPA17	-0.113314	-1.24228	0.502569
ENSG00000116698	SMG7	-0.0357727	6.20516	0.502774
ENSG00000167434	CA4	0.0616537	3.30245	0.502774
ENSG00000253320	KB-1507C5.2	-0.0534129	1.27886	0.502774
ENSG00000160883	HK3	0.0405061	7.12983	0.502779
ENSG00000162367	TAL1	-0.0881629	5.58816	0.502779
ENSG00000162430	SEPN1	-0.0504698	2.38504	0.502779
ENSG00000167112	TRUB2	0.0256799	3.89351	0.502779
ENSG00000169057	MECP2	-0.0435116	6.35325	0.502779
ENSG00000199886	RNU6-249P	-0.114646	-2.28298	0.502779
ENSG00000227766	HCG4P5	0.0906589	0.418605	0.502779
ENSG00000241360	PDXP	-0.109626	-2.29704	0.502779
ENSG00000241889	RP11-435F17.3	0.105036	-0.525353	0.502779
ENSG00000104783	KCNN4	-0.0535113	3.54081	0.502882
ENSG00000108819	PPP1R9B	0.0329578	6.40134	0.502882
ENSG00000111331	OAS3	0.114948	5.89271	0.502882
ENSG00000117009	KMO	-0.0518128	3.69461	0.502882
ENSG00000187607	ZNF286A	-0.0388407	2.85641	0.502882
ENSG00000241587	RN7SL482P	-0.0966742	-0.148934	0.502882
ENSG00000254402	LRRC24	0.0832577	-0.826195	0.502882
ENSG00000268472	RP11-356J5.13	0.0856716	0.263045	0.502882
ENSG00000125122	LRRC29	0.0559223	1.06287	0.502952
ENSG00000213279	RP1-29C18.9	-0.131819	0.342336	0.503117
ENSG00000236469	AC007040.8	0.131356	-2.26181	0.50313
ENSG00000022267	FHL1	0.0616844	4.03911	0.503188
ENSG00000115421	PAPOLG	0.0173967	6.29017	0.503188
ENSG00000149260	CAPN5	-0.0864788	1.87196	0.503188
ENSG00000154146	NRGN	0.0875988	2.6933	0.503188
ENSG00000164733	CTSB	-0.0468828	8.79624	0.503188
ENSG00000183735	TBK1	0.0328112	5.64625	0.503188
ENSG00000276148	RP11-278C7.4	-0.0951135	-0.607929	0.503188
ENSG00000279294	RP11-274A11.3	0.0536861	2.09722	0.503188
ENSG00000071655	MBD3	0.0395535	3.85794	0.503218
ENSG00000274750	HIST1H3E	0.0699479	1.13229	0.503218
ENSG00000111144	LTA4H	-0.0404831	8.29978	0.503284
ENSG00000111679	PTPN6	0.0327939	7.40452	0.503284
ENSG00000184575	XPOT	-0.0228731	6.13876	0.503284
ENSG00000198198	SZT2	-0.0412145	5.80901	0.503284
ENSG00000221325	MIR1200	-0.0870345	0.495577	0.503347
ENSG00000065328	MCM10	-0.0999372	0.105805	0.503368
ENSG00000106066	CPVL	0.0375828	7.26733	0.503368
ENSG00000111801	BTN3A3	0.0275156	7.03291	0.503395
ENSG00000146556	WASH2P	0.049027	1.96162	0.503395
ENSG00000267472	LOC440461	0.110188	-2.33463	0.503395
ENSG00000088766	CRLS1	-0.028601	4.43193	0.503408
ENSG00000147416	ATP6V1B2	0.0239056	9.09606	0.503437
ENSG00000261754	CTC-523E23.1	-0.0681038	1.31264	0.503437
ENSG00000136448	NMT1	0.0171156	6.26019	0.50358
ENSG00000143458	GABPB2	-0.0213836	5.18476	0.503639
ENSG00000177338	LINC00469	0.133444	-1.58974	0.503639
ENSG00000270804	CTD-2583A14.11	0.0477559	1.74971	0.503764
ENSG00000183281	PLGLB1	-0.0918995	0.778974	0.503787
ENSG00000275895	U2AF1	0.240636	0.23216	0.503801
ENSG00000138029	HADHB	0.0143184	6.69696	0.504013
ENSG00000178015	GPR150	-0.118101	-1.42176	0.504013
ENSG00000278963	RP11-294J22.7	0.0370657	2.72463	0.504013
ENSG00000115211	EIF2B4	-0.0210708	4.06013	0.504125
ENSG00000261485	PAN3-AS1	0.0451441	2.23787	0.504125
ENSG00000072958	AP1M1	0.024677	5.8292	0.50413
ENSG00000174697	LEP	0.141275	-1.81463	0.504275
ENSG00000240563	L1TD1	0.144424	-0.391374	0.504301
ENSG00000272282	RP11-222K16.2	0.0778221	1.59346	0.504426
ENSG00000142937	RPS8	-0.0598802	8.22197	0.504483
ENSG00000264083	RP11-227G15.9	-0.116051	-1.603	0.504483
ENSG00000272145	NFYC-AS1	-0.0398317	3.05011	0.504483
ENSG00000267801	RP11-552F3.9	-0.0942183	-0.161965	0.504528
ENSG00000139173	TMEM117	-0.043795	2.08488	0.50456
ENSG00000077348	EXOSC5	0.0465503	2.13403	0.504603
ENSG00000109046	WSB1	0.0241084	7.89667	0.505118
ENSG00000171843	MLLT3	-0.0328398	5.45506	0.505118
ENSG00000179698	KIAA1875	0.0685434	0.634992	0.505118
ENSG00000183426	NPIPA1	-0.0979108	-0.302309	0.505118
ENSG00000211776	TRAV2	-0.0790606	0.784166	0.505118
ENSG00000263693	MIR3161	-0.12717	-1.09411	0.505118
ENSG00000188735	TMEM120B	-0.040857	2.07855	0.505254
ENSG00000197748	CFAP43	-0.122547	-2.37112	0.505254
ENSG00000259512	HNRNPA1P5	-0.0889356	-0.226298	0.505329
ENSG00000112796	ENPP5	0.0664612	2.34922	0.505334
ENSG00000138792	ENPEP	0.148307	-2.321	0.505353
ENSG00000158006	PAFAH2	0.024715	4.81882	0.505353
ENSG00000005100	DHX33	-0.0253843	3.65426	0.505354
ENSG00000137965	IFI44	0.11912	5.09136	0.505354
ENSG00000142235	LMTK3	-0.0745789	0.239951	0.505354
ENSG00000254330	RP11-1D12.1	0.122896	-2.29472	0.505354
ENSG00000280441	CH507-528H12.1	-0.139767	-2.21286	0.505368
ENSG00000125107	CNOT1	-0.0231086	8.64433	0.505468
ENSG00000196345	ZKSCAN7	0.0377936	2.87561	0.505652
ENSG00000073969	NSF	0.0195368	5.42897	0.505655
ENSG00000100292	HMOX1	0.0454818	4.9281	0.505655
ENSG00000100038	TOP3B	0.0275081	4.67403	0.50577
ENSG00000132478	UNK	-0.0322807	4.0336	0.505789
ENSG00000150403	TMCO3	0.0258252	5.90276	0.505789
ENSG00000165609	NUDT5	0.0207942	6.07475	0.505789
ENSG00000168517	HEXIM2	0.0604363	1.35293	0.505789
ENSG00000168701	TMEM208	0.0327477	3.36327	0.505789
ENSG00000175110	MRPS22	-0.0305797	4.16893	0.505789
ENSG00000177614	PGBD5	-0.131501	-2.3881	0.505789
ENSG00000233236	AP001171.1	-0.150269	-2.34845	0.505789
ENSG00000269119	HNRNPA1P52	0.0712216	1.06499	0.505789
ENSG00000277450	CTB-96E2.10	-0.108011	-1.15169	0.505789
ENSG00000279485	RP11-391A7.1	-0.123341	-1.98669	0.505789
ENSG00000279495	RP11-521B24.4	-0.0658822	0.960161	0.505789
ENSG00000114446	IFT57	-0.0459512	4.09135	0.506135
ENSG00000239884	RN7SL608P	0.0760455	0.220725	0.506135
ENSG00000132669	RIN2	-0.0328137	3.87789	0.506136
ENSG00000143013	LMO4	0.0208714	5.06946	0.506136
ENSG00000147535	PPAPDC1B	-0.0477782	4.43019	0.506136
ENSG00000175544	CABP4	-0.0909504	-0.039181	0.506136
ENSG00000258940	RP11-407N17.5	0.0843053	-0.138106	0.506136
ENSG00000259704	CTD-3094K11.1	-0.111069	-1.20661	0.506136
ENSG00000108576	SLC6A4	0.10935	0.546361	0.50623
ENSG00000280670	CCDC163P	0.125472	-0.12084	0.506494
ENSG00000279520	RP11-20I23.2	0.0759708	0.199815	0.506562
ENSG00000166441	RPL27A	-0.0518507	8.09826	0.506584
ENSG00000138778	CENPE	-0.0641814	2.5962	0.506663
ENSG00000203546	RP11-176H8.1	0.110149	-1.52441	0.506663
ENSG00000170088	TMEM192	0.0231006	4.02621	0.506836
ENSG00000188026	RILPL1	0.0595001	1.18592	0.506836
ENSG00000220494	YAP1P1	0.118155	-1.76482	0.506836
ENSG00000249086	AC051649.12	-0.108296	-2.01133	0.506836
ENSG00000278627	RP11-506H21.5	-0.120624	-2.15467	0.506836
ENSG00000267246	RP11-798G7.7	0.106953	-1.04642	0.507313
ENSG00000066336	SPI1	0.0414981	5.81316	0.507313
ENSG00000093167	LRRFIP2	0.0212816	6.306	0.507313
ENSG00000169583	CLIC3	0.091187	0.310717	0.507313
ENSG00000270194	RP11-259K5.2	0.0901319	-0.250266	0.507313
ENSG00000069998	CECR5	0.0270371	4.24932	0.507358
ENSG00000100578	KIAA0586	-0.021024	5.82619	0.507358
ENSG00000241837	ATP5O	-0.038862	3.96445	0.507358
ENSG00000065911	MTHFD2	-0.0356402	4.98312	0.507452
ENSG00000137714	FDX1	-0.0323189	3.74879	0.507453
ENSG00000166451	CENPN	-0.0557888	1.31753	0.507453
ENSG00000251748	RNU4ATAC11P	-0.13204	-1.60347	0.507453
ENSG00000142230	SAE1	0.0216373	5.19308	0.507837
ENSG00000104951	IL4I1	-0.106921	-0.727017	0.507847
ENSG00000183530	PRR14L	0.0160988	7.68677	0.507847
ENSG00000006194	ZNF263	0.0198074	5.49142	0.507858
ENSG00000198393	ZNF26	-0.0236383	5.44747	0.507936
ENSG00000100068	LRP5L	0.0415544	3.27637	0.507949
ENSG00000147162	OGT	-0.0289363	9.63078	0.507949
ENSG00000268987	CTC-435M10.10	0.11745	-1.92699	0.507949
ENSG00000115183	TANC1	-0.10888	-0.310776	0.50805
ENSG00000250995	RP13-128O4.3	0.0675806	1.24742	0.508055
ENSG00000145107	TM4SF19	0.139608	-1.8162	0.508072
ENSG00000196693	ZNF33B	-0.030524	5.95118	0.508072
ENSG00000105866	SP4	0.0182273	6.30534	0.508135
ENSG00000120262	CCDC170	0.0492221	2.97734	0.508193
ENSG00000184205	TSPYL2	-0.0333682	3.86265	0.508302
ENSG00000100528	CNIH1	-0.0331245	4.63047	0.508482
ENSG00000108107	RPL28	0.040834	7.10987	0.508482
ENSG00000196597	ZNF782	-0.0277215	4.79608	0.508482
ENSG00000112695	COX7A2	-0.0506187	4.46541	0.508538
ENSG00000082153	BZW1	0.0275045	6.85751	0.508626
ENSG00000110756	HPS5	-0.0194075	5.39692	0.508655
ENSG00000117143	UAP1	0.0334288	4.10594	0.508854
ENSG00000158428	CATIP	0.11067	-1.64628	0.508854
ENSG00000270823	RP11-2E11.6	-0.118033	-1.9597	0.508854
ENSG00000164010	ERMAP	-0.0439615	4.5848	0.50895
ENSG00000188322	SBK1	-0.0563604	1.94826	0.50895
ENSG00000231187	RP11-38L15.3	0.110331	-0.703598	0.50895
ENSG00000254502	FNTAL1	0.093351	-2.60071	0.50895
ENSG00000154258	ABCA9	0.106984	-0.390649	0.508991
ENSG00000170571	EMB	-0.0350027	8.00993	0.508991
ENSG00000182307	C8orf33	0.020574	4.34634	0.508991
ENSG00000196632	WNK3	-0.116292	-1.0651	0.508991
ENSG00000227034	RP11-234N17.1	-0.112401	-2.37686	0.508991
ENSG00000279198	CTD-2231E14.2	0.10683	-1.4725	0.508991
ENSG00000262488	RP11-876N24.1	-0.131753	-1.93129	0.509066
ENSG00000265806	MIR4292	0.107769	-1.57413	0.50918
ENSG00000143553	SNAPIN	0.0264094	4.14512	0.509392
ENSG00000272678	RP11-797D24.4	-0.117548	-1.8657	0.509402
ENSG00000115267	IFIH1	0.0509472	6.14233	0.509409
ENSG00000259939	RP11-77H9.5	-0.120674	-1.03388	0.509409
ENSG00000222012	AC005481.5	0.120292	-2.26424	0.509523
ENSG00000118873	RAB3GAP2	0.0154538	6.72978	0.509571
ENSG00000171310	CHST11	0.0238453	7.6964	0.509571
ENSG00000154620	TMSB4Y	0.0643772	-0.583057	0.50959
ENSG00000158042	MRPL17	-0.0308562	3.69928	0.509629
ENSG00000213137	ARF1P2	-0.11344	0.227699	0.509629
ENSG00000260386	LINC01225	0.128379	-1.59122	0.509629
ENSG00000268849	SIGLEC22P	0.0615274	0.780312	0.509629
ENSG00000108946	PRKAR1A	0.0232966	8.5348	0.509806
ENSG00000156735	BAG4	-0.025264	4.55968	0.509806
ENSG00000164070	HSPA4L	0.127071	-2.0482	0.509806
ENSG00000179387	ELMOD2	0.0373951	5.31248	0.509806
ENSG00000196586	MYO6	-0.0717145	3.29223	0.509806
ENSG00000272716	RP11-563N4.1	0.115075	-1.61302	0.509806
ENSG00000278831	RP11-12J10.4	-0.0975859	-0.810389	0.509806
ENSG00000281469	RP11-567F11.1	-0.0586878	1.81192	0.509806
ENSG00000134297	PLEKHA8P1	-0.0343123	2.50889	0.50981
ENSG00000179029	TMEM107	0.0345166	2.53072	0.509941
ENSG00000231272	RP4-799P18.4	0.131661	-2.17555	0.510049
ENSG00000177465	ACOT4	0.0919297	0.103476	0.510433
ENSG00000196290	NIF3L1	-0.0275569	3.96039	0.510619
ENSG00000151136	BTBD11	0.0458464	4.13389	0.510701
ENSG00000277957	SENP3-EIF4A1	0.113768	-1.59545	0.510701
ENSG00000143157	POGK	-0.0148123	6.23103	0.510736
ENSG00000267082	CTC-510F12.2	-0.134559	-1.16581	0.510736
ENSG00000110218	PANX1	0.0314923	4.34364	0.510878
ENSG00000147041	SYTL5	0.139245	-2.46867	0.510878
ENSG00000148090	AUH	0.0234655	4.25052	0.510878
ENSG00000223525	RABGAP1L-IT1	-0.114022	-0.384869	0.510878
ENSG00000156738	MS4A1	-0.0764095	6.8585	0.510972
ENSG00000099949	LZTR1	0.029289	5.05812	0.511015
ENSG00000229368	AC090587.4	0.0801427	-0.439099	0.511015
ENSG00000272144	CTD-2035E11.5	-0.0455483	1.9003	0.511015
ENSG00000244710	RN7SL47P	0.0845834	1.96696	0.511016
ENSG00000089057	SLC23A2	0.0305062	5.82352	0.511128
ENSG00000074370	ATP2A3	0.0390823	6.33178	0.511132
ENSG00000281044	AC022098.2	0.0976949	-1.34331	0.51127
ENSG00000188707	ZBED6CL	0.0379523	2.77325	0.51139
ENSG00000259151	CAP2P1	-0.0683385	1.84515	0.51139
ENSG00000264623	AC078986.1	-0.115231	-1.49138	0.51139
ENSG00000162997	PRORSD1P	0.0421328	2.35375	0.511447
ENSG00000253008	MIR2355	0.0598419	1.1015	0.51152
ENSG00000137312	FLOT1	0.0348608	6.62396	0.511547
ENSG00000163611	SPICE1	-0.025379	5.11296	0.511547
ENSG00000198792	TMEM184B	0.0393112	4.23458	0.511547
ENSG00000250131	RP11-130F10.1	0.082202	-0.159022	0.511547
ENSG00000128654	MTX2	-0.0385909	2.87195	0.511804
ENSG00000198753	PLXNB3	0.120957	-2.52838	0.511804
ENSG00000261270	RP11-325K4.3	0.0439972	1.94904	0.511846
ENSG00000155367	PPM1J	-0.111147	-1.13061	0.511946
ENSG00000235613	NSRP1P1	-0.0648831	0.8762	0.511966
ENSG00000202172	RNU6-1327P	0.12491	-2.20786	0.51218
ENSG00000081087	OSTM1	0.0277063	6.20449	0.512207
ENSG00000244720	RP11-402J7.2	-0.0508862	3.79411	0.512207
ENSG00000109686	SH3D19	0.122756	-1.86937	0.512226
ENSG00000114993	RTKN	0.0996369	-0.653939	0.512226
ENSG00000143379	SETDB1	-0.0259896	5.31795	0.512226
ENSG00000204577	LILRB3	0.0481795	5.91311	0.512226
ENSG00000018610	CXorf56	0.030243	3.89774	0.512256
ENSG00000087116	ADAMTS2	0.15584	-2.62057	0.512656
ENSG00000085365	SCAMP1	0.0280816	5.25805	0.512669
ENSG00000141424	SLC39A6	0.0241482	5.21027	0.512669
ENSG00000158526	TSR2	0.0246509	4.08202	0.512669
ENSG00000168291	PDHB	0.0203497	5.51319	0.512669
ENSG00000257924	RP11-493L12.5	-0.141992	-2.05381	0.512669
ENSG00000083814	ZNF671	0.024466	4.91547	0.512782
ENSG00000124097	HMGB1P1	-0.112393	-2.18141	0.512808
ENSG00000279235	RP11-16K12.2	-0.0500451	2.21183	0.512808
ENSG00000130741	EIF2S3	0.0224916	7.78579	0.513041
ENSG00000273749	CYFIP1	-0.0337084	5.56314	0.513044
ENSG00000097033	SH3GLB1	0.0211583	7.62853	0.513178
ENSG00000134013	LOXL2	-0.0516378	1.77141	0.513287
ENSG00000258215	RP11-299A16.1	0.0531827	2.08012	0.513363
ENSG00000138758	2021-09-11	-0.0270278	5.57442	0.513396
ENSG00000184545	DUSP8	0.101091	-0.895258	0.513655
ENSG00000198937	CCDC167	-0.0636168	1.74242	0.513655
ENSG00000254952	AP001257.1	-0.0741972	0.44893	0.513655
ENSG00000261916	RP11-235E17.4	-0.114325	-1.56458	0.513655
ENSG00000004660	CAMKK1	0.0454516	3.78398	0.513863
ENSG00000159377	PSMB4	0.027768	6.65572	0.513863
ENSG00000182919	C11orf54	0.025655	5.16896	0.513863
ENSG00000280077	RP11-87H9.4	-0.0409313	3.55719	0.513922
ENSG00000075213	SEMA3A	-0.125835	-0.356139	0.514136
ENSG00000123360	PDE1B	-0.049263	2.52951	0.514136
ENSG00000184492	FOXD4L1	0.107687	-1.61721	0.514275
ENSG00000239415	AP001469.9	-0.0875459	0.0644058	0.514275
ENSG00000103365	GGA2	-0.0245745	6.80079	0.514283
ENSG00000105135	ILVBL	0.0354885	3.09389	0.514283
ENSG00000114626	ABTB1	0.0417924	7.30539	0.514283
ENSG00000163464	CXCR1	0.0441291	9.01133	0.514283
ENSG00000201315	RN7SKP227	0.125209	-1.26589	0.514283
ENSG00000132382	MYBBP1A	-0.0339359	3.72081	0.514344
ENSG00000271746	RP1-202O8.3	0.110538	-1.34565	0.514665
ENSG00000149531	FRG1B	0.0620404	3.30443	0.514667
ENSG00000163958	ZDHHC19	-0.117185	-2.38504	0.514667
ENSG00000204316	MRPL38	-0.0652633	0.44792	0.514667
ENSG00000268006	PTOV1-AS1	0.0501685	1.42915	0.514667
ENSG00000062822	POLD1	0.0387557	3.15191	0.514718
ENSG00000236814	RP11-446E9.1	-0.131636	-1.32459	0.514761
ENSG00000170852	KBTBD2	0.0158648	7.18337	0.514783
ENSG00000076248	UNG	-0.0329063	3.4039	0.515024
ENSG00000198677	TTC37	-0.0291879	6.93075	0.515024
ENSG00000253421	ZNHIT1P1	0.125954	-1.98801	0.515079
ENSG00000061918	GUCY1B3	0.0738189	3.41118	0.515279
ENSG00000140157	NIPA2	0.0178097	5.63782	0.515279
ENSG00000149308	NPAT	-0.0210528	6.97646	0.515279
ENSG00000248626	GAPDHP40	0.0993614	-2.15977	0.515279
ENSG00000084112	SSH1	-0.0441755	5.61077	0.51554
ENSG00000137817	PARP6	-0.0252195	5.12616	0.51554
ENSG00000141448	GATA6	0.133419	-2.10869	0.51554
ENSG00000179253	RP11-429E11.3	0.0886496	1.47349	0.51554
ENSG00000257315	ZBED6	-0.023925	6.03361	0.51554
ENSG00000257341	CRIP1	0.0865923	-0.429741	0.51554
ENSG00000122359	ANXA11	0.0254402	8.02622	0.515571
ENSG00000095574	IKZF5	-0.0294953	4.90207	0.515758
ENSG00000131373	HACL1	0.0205167	4.63975	0.515758
ENSG00000227009	FUNDC2P4	-0.119686	-1.80546	0.515758
ENSG00000140479	PCSK6	0.0986856	2.71747	0.516106
ENSG00000137547	MRPL15	-0.046735	2.99371	0.516129
ENSG00000083844	ZNF264	0.0186403	6.57509	0.516241
ENSG00000125149	C16orf70	-0.0272149	3.9624	0.516241
ENSG00000125462	C1orf61	-0.10001	-0.0775298	0.516241
ENSG00000234390	USP27X-AS1	-0.0788921	-0.0579002	0.516241
ENSG00000237877	LINC01473	-0.0703871	0.880908	0.516241
ENSG00000253525	CTD-2114J12.1	-0.113713	-1.16127	0.516241
ENSG00000145494	NDUFS6	0.0304588	3.54116	0.516522
ENSG00000240498	CDKN2B-AS1	-0.0805421	0.121269	0.516522
ENSG00000188933	USP32P1	0.25028	0.0895239	0.51687
ENSG00000163754	GYG1	-0.028914	5.06415	0.516894
ENSG00000228878	SEPT7-AS1	-0.0452357	1.78197	0.516894
ENSG00000104835	SARS2	-0.0661252	0.445349	0.517144
ENSG00000213526	SETP8	0.095631	-2.58025	0.517505
ENSG00000266237	RP11-25D3.1	0.112558	-2.27778	0.517505
ENSG00000155906	RMND1	-0.0315933	3.25328	0.51751
ENSG00000173638	SLC19A1	0.0488994	5.55346	0.51751
ENSG00000187942	LDLRAD2	0.115666	-2.12056	0.51751
ENSG00000166266	CUL5	-0.0300038	5.7527	0.517598
ENSG00000231346	LINC01160	-0.114143	-2.06283	0.517771
ENSG00000163428	LRRC58	-0.0270563	5.94344	0.517929
ENSG00000175701	LINC00116	-0.0563666	1.51933	0.518026
ENSG00000149634	SPATA25	0.0957192	-0.792407	0.518163
ENSG00000198934	MAGEE1	-0.0494153	1.34514	0.518163
ENSG00000133063	CHIT1	-0.0549162	2.57829	0.518214
ENSG00000166925	TSC22D4	0.038669	5.10292	0.518376
ENSG00000187260	WDR86	-0.0979795	0.245247	0.518376
ENSG00000207642	MIR571	-0.0908633	-0.507521	0.518376
ENSG00000169682	SPNS1	-0.0988001	-0.675096	0.518496
ENSG00000168273	SMIM4	-0.0395789	2.17508	0.518595
ENSG00000033030	ZCCHC8	-0.0204011	4.78997	0.518715
ENSG00000135503	ACVR1B	0.0289471	4.51585	0.518715
ENSG00000211459	MT-RNR1	-0.0873794	7.59647	0.518715
ENSG00000006704	GTF2IRD1	-0.115027	-2.28479	0.518794
ENSG00000099995	SF3A1	-0.0411218	5.52473	0.518794
ENSG00000172031	EPHX4	0.128548	-2.14918	0.518794
ENSG00000101997	CCDC22	0.0321566	3.98072	0.518944
ENSG00000143476	DTL	-0.0736955	1.37907	0.518944
ENSG00000145687	SSBP2	0.0264618	5.86277	0.518944
ENSG00000170043	TRAPPC1	0.0359052	3.44099	0.518944
ENSG00000264419	MIR548AC	0.110095	-1.57639	0.518944
ENSG00000280834	U6	-0.111592	-1.77367	0.518944
ENSG00000180881	CAPS2	-0.0411847	2.65803	0.519067
ENSG00000207626	MIR562	-0.118546	-2.03444	0.519176
ENSG00000049249	TNFRSF9	-0.0550755	3.55481	0.519189
ENSG00000145779	TNFAIP8	-0.0282416	7.35153	0.519189
ENSG00000225733	FGD5-AS1	0.0189533	7.14209	0.519189
ENSG00000229093	OR51AB1P	-0.127514	-2.29506	0.519449
ENSG00000254639	CTD-2589M5.5	0.111329	-1.61109	0.519449
ENSG00000145545	SRD5A1	-0.0294627	4.38004	0.519455
ENSG00000260417	CTD-2542L18.1	-0.0833815	1.30768	0.519455
ENSG00000273521	RP11-45A17.4	0.107783	-1.26868	0.519455
ENSG00000140153	WDR20	-0.018102	5.57198	0.519471
ENSG00000163866	SMIM12	0.0167366	5.3899	0.519471
ENSG00000259548	RP11-38G5.2	-0.0763468	0.961319	0.519471
ENSG00000165458	INPPL1	0.0278565	5.80424	0.519497
ENSG00000117262	GPR89A	-0.0359904	2.83622	0.519873
ENSG00000136238	RAC1	0.0200762	6.96937	0.519873
ENSG00000163735	CXCL5	0.104909	3.28167	0.519873
ENSG00000188219	POTEE	0.110362	-1.97591	0.519873
ENSG00000188807	TMEM201	-0.0743999	0.207409	0.519873
ENSG00000204934	ATP6V0E2-AS1	-0.0507566	2.33419	0.519873
ENSG00000214185	XPOTP1	-0.102491	-2.20752	0.519873
ENSG00000246898	LINC00920	-0.0768343	1.5237	0.519873
ENSG00000257727	CNPY2	-0.0331895	2.82289	0.519873
ENSG00000260810	CTD-2547L24.4	-0.0957689	-0.736692	0.519873
ENSG00000263675	MIR5581	0.0747697	0.00623989	0.519873
ENSG00000274627	RP11-104N10.2	-0.0475515	4.16098	0.519873
ENSG00000146067	FAM193B	0.0349898	4.93039	0.51988
ENSG00000157500	APPL1	-0.0229885	6.1553	0.51988
ENSG00000198042	MAK16	-0.028016	4.51852	0.520179
ENSG00000278236	uc_338	0.0630518	0.461782	0.520179
ENSG00000102144	PGK1	0.0198204	8.77732	0.520489
ENSG00000109944	C11orf63	-0.0515405	1.83368	0.520489
ENSG00000178695	KCTD12	-0.0268348	7.02425	0.520489
ENSG00000228251	AC012442.6	-0.0831748	-0.183785	0.520489
ENSG00000099940	SNAP29	0.0220044	5.21145	0.520497
ENSG00000103335	PIEZO1	-0.039982	5.8776	0.520497
ENSG00000188185	LINC00265	-0.0526805	1.6496	0.520497
ENSG00000214244	SETP21	-0.122508	-1.68576	0.520497
ENSG00000252516	RNA5SP82	0.110007	-1.42374	0.520497
ENSG00000188820	FAM26F	-0.0773426	3.18084	0.520508
ENSG00000267312	RP11-1094M14.7	0.0700845	2.17089	0.520508
ENSG00000238015	RP4-641G12.3	0.140034	-0.874478	0.520559
ENSG00000213205	STRADBP1	-0.128912	-1.01336	0.520561
ENSG00000277214	RP11-70D24.3	0.112335	-2.24799	0.52058
ENSG00000148841	ITPRIP	0.0285572	7.14484	0.520589
ENSG00000100368	CSF2RB	0.0367318	8.55367	0.520592
ENSG00000139547	RDH16	-0.070721	0.474689	0.520592
ENSG00000186453	FAM228A	-0.115396	-1.63434	0.520592
ENSG00000250254	PTTG2	-0.0689189	2.36956	0.520592
ENSG00000256030	CBX3P4	0.108544	-1.64477	0.520592
ENSG00000259248	USP3-AS1	-0.0585133	1.00514	0.520592
ENSG00000273604	C17orf96	0.116664	-2.09022	0.520592
ENSG00000217128	FNIP1	0.0248265	7.41932	0.52071
ENSG00000176076	KCNE5	0.108418	-1.50714	0.520793
ENSG00000251073	NUDT19P5	-0.09085	0.0246078	0.520793
ENSG00000156381	ANKRD9	-0.103698	3.27529	0.520903
ENSG00000169490	TM2D2	-0.0240956	4.07515	0.520903
ENSG00000186812	ZNF397	0.0190658	6.28712	0.520903
ENSG00000063169	GLTSCR1	-0.0615123	1.37115	0.52119
ENSG00000070718	AP3M2	-0.0306737	5.22036	0.52119
ENSG00000143158	MPC2	-0.0325894	4.69262	0.52119
ENSG00000152520	PAN3	-0.0240893	7.28824	0.52119
ENSG00000172460	PRSS30P	0.104299	0.476762	0.52119
ENSG00000173597	SULT1B1	-0.0484993	6.80899	0.52119
ENSG00000181038	METTL23	0.0293554	3.95329	0.52119
ENSG00000184939	ZFP90	-0.028207	5.77131	0.52119
ENSG00000255135	RP11-111M22.3	-0.0673906	0.940767	0.52119
ENSG00000255468	RP11-867G23.8	-0.0863631	-0.363045	0.52119
ENSG00000273221	RP5-1180E21.5	-0.0398744	2.85401	0.52119
ENSG00000096401	CDC5L	0.0214947	6.57412	0.521202
ENSG00000083544	TDRD3	-0.0265678	4.61118	0.521473
ENSG00000173465	SSSCA1	0.0444136	1.8839	0.521473
ENSG00000197183	NOL4L	-0.0336623	5.49682	0.521473
ENSG00000263426	RN7SL471P	0.108749	-2.21281	0.521473
ENSG00000175224	ATG13	0.0204164	5.81735	0.521556
ENSG00000135457	TFCP2	-0.0260805	4.84059	0.521875
ENSG00000166797	FAM96A	-0.0419033	4.24552	0.521875
ENSG00000172081	MOB3A	0.0445143	6.22952	0.521875
ENSG00000248455	RP11-321E2.3	-0.11788	-2.14833	0.521875
ENSG00000257122	RRN3P3	-0.0347431	2.74667	0.521875
ENSG00000266146	MIR5190	-0.11808	-1.77221	0.521875
ENSG00000166483	WEE1	-0.0393241	3.3843	0.522239
ENSG00000172785	CBWD1	-0.0384152	3.85755	0.522277
ENSG00000244491	RP3-508I15.18	0.112416	-1.92979	0.522277
ENSG00000198829	SUCNR1	0.0820734	1.15404	0.522336
ENSG00000100711	ZFYVE21	0.0252879	3.81538	0.522441
ENSG00000278195	SSTR3	0.0721798	2.14209	0.522441
ENSG00000085491	SLC25A24	0.0287219	5.72194	0.522964
ENSG00000100714	MTHFD1	-0.0236625	4.41425	0.522964
ENSG00000123104	ITPR2	-0.0241205	8.09229	0.522964
ENSG00000123607	TTC21B	-0.0244877	5.86283	0.522964
ENSG00000213563	C8orf82	0.0442747	2.18431	0.522964
ENSG00000217783	LDHAL6FP	-0.0910157	-0.0908069	0.522964
ENSG00000240695	RP11-102M11.1	-0.0511027	1.70527	0.522964
ENSG00000254004	ZNF260	-0.0464513	3.93264	0.522964
ENSG00000256433	RP1-102E24.8	-0.0807974	0.482439	0.522964
ENSG00000261534	RP11-244O19.1	-0.113526	-2.05662	0.522964
ENSG00000270781	RP11-501C14.9	0.112943	-1.6166	0.522964
ENSG00000056586	RC3H2	-0.0145951	7.28664	0.523198
ENSG00000188352	FOCAD	-0.0308302	5.71354	0.523198
ENSG00000100336	APOL4	0.119279	-0.121155	0.523356
ENSG00000174799	CEP135	-0.0260308	5.15705	0.523356
ENSG00000175283	DOLK	0.0359608	2.53993	0.523441
ENSG00000274376	ADAMTS7P1	-0.0866664	-0.278261	0.523449
ENSG00000243749	ZMYM6NB	0.103786	-1.685	0.523518
ENSG00000183397	C19orf71	0.0798415	-0.403587	0.523895
ENSG00000220848	RPS18P9	-0.0538609	1.25338	0.523895
ENSG00000236525	AC007278.2	0.0797604	3.37129	0.523895
ENSG00000259092	TRAV30	0.0860741	0.207228	0.523895
ENSG00000272906	RP11-533E19.7	0.0480765	1.46776	0.523895
ENSG00000182944	EWSR1	0.0139701	8.0083	0.523936
ENSG00000184313	MROH7	-0.115075	-2.36217	0.52402
ENSG00000227536	SOCS5P4	-0.0710128	0.542197	0.524057
ENSG00000180628	PCGF5	-0.036888	7.83649	0.524353
ENSG00000185986	SDHAP3	0.0367127	2.64764	0.524353
ENSG00000140497	SCAMP2	0.0281028	5.36863	0.524357
ENSG00000135040	NAA35	-0.0212716	4.77748	0.524408
ENSG00000152969	JAKMIP1	0.0672477	3.3397	0.524408
ENSG00000154839	SKA1	0.105424	-0.741943	0.524408
ENSG00000159403	C1R	0.0763801	0.0977221	0.524408
ENSG00000162757	C1orf74	0.042859	2.02918	0.524408
ENSG00000181381	DDX60L	0.0472199	8.53515	0.524408
ENSG00000215386	MIR99AHG	0.127297	-2.25471	0.524408
ENSG00000250069	CTB-131B5.2	-0.103717	0.171576	0.524408
ENSG00000272334	RP11-129K12.1	-0.0946539	-0.544783	0.524408
ENSG00000156508	EEF1A1	-0.0585505	11.5369	0.524411
ENSG00000170421	KRT8	0.116362	-2.03497	0.524646
ENSG00000240344	PPIL3	-0.0454299	3.26941	0.524855
ENSG00000100346	CACNA1I	-0.0642607	3.11862	0.524863
ENSG00000140105	WARS	0.0473334	7.58978	0.524863
ENSG00000157833	GAREML	0.0647552	0.451869	0.524863
ENSG00000189298	ZKSCAN3	-0.0297844	3.34546	0.524863
ENSG00000131002	TXLNGY	-0.035934	1.98387	0.524894
ENSG00000165525	NEMF	-0.0223966	6.49171	0.524894
ENSG00000197930	ERO1L	-0.031113	6.80773	0.524985
ENSG00000160789	LMNA	0.0650481	3.67168	0.525027
ENSG00000199150	MIRLET7G	-0.0841859	-0.316634	0.525175
ENSG00000131931	THAP1	0.0318989	3.77404	0.525278
ENSG00000152315	KCNK13	0.0814421	0.130203	0.525278
ENSG00000161999	JMJD8	0.0356819	2.96795	0.525278
ENSG00000207650	MIR570	-0.0951623	0.376119	0.525278
ENSG00000154928	EPHB1	0.0479541	6.3015	0.525678
ENSG00000279576	MALAT1	-0.0747627	0.113035	0.525678
ENSG00000128989	ARPP19	0.0193885	7.29126	0.526001
ENSG00000276995	RP11-321A17.6	-0.108435	-1.32063	0.526027
ENSG00000167123	CERCAM	0.106733	-0.42471	0.526028
ENSG00000176055	MBLAC2	-0.0378171	3.2331	0.526028
ENSG00000203288	RP11-98D18.9	-0.0877586	-0.519038	0.526051
ENSG00000211706	TRBV6-1	-0.0757617	1.01116	0.526051
ENSG00000257839	RP11-290L1.2	0.113217	-1.62547	0.526051
ENSG00000275832	ARHGAP23	-0.114696	-1.39698	0.526051
ENSG00000138069	RAB1A	0.0184134	6.24114	0.526249
ENSG00000011304	PTBP1	0.0261124	6.35145	0.526647
ENSG00000155561	NUP205	-0.0175153	6.74546	0.526647
ENSG00000179195	ZNF664	-0.0178327	5.51154	0.526721
ENSG00000224261	RP11-179G5.1	0.100788	-0.986095	0.526827
ENSG00000279624	RP5-1042K10.14	0.10857	-2.31663	0.52694
ENSG00000058063	ATP11B	0.0240241	8.34669	0.527075
ENSG00000236977	ANKRD44-IT1	-0.0620698	4.96374	0.527415
ENSG00000106628	POLD2	-0.0335052	3.04405	0.527866
ENSG00000173163	COMMD1	-0.0253032	3.33201	0.527866
ENSG00000279457	FO538757.2	0.0564231	1.85085	0.527888
ENSG00000166578	IQCD	0.108106	-1.30632	0.528056
ENSG00000113649	TCERG1	-0.0205388	6.11591	0.528304
ENSG00000231579	RPL7P21	0.100575	-2.32437	0.528304
ENSG00000234886	MTND5P26	-0.124876	-1.9615	0.528304
ENSG00000233929	MT1XP1	-0.110612	-2.12896	0.528428
ENSG00000075391	RASAL2	-0.0695894	0.742371	0.528638
ENSG00000157388	CACNA1D	0.0585089	1.86966	0.528638
ENSG00000169738	DCXR	0.0446229	3.23121	0.528638
ENSG00000231621	AC013264.2	-0.0984323	0.258118	0.528638
ENSG00000236936	RP3-329E20.2	0.126924	-1.90124	0.528638
ENSG00000258512	LINC00239	-0.103843	-0.780879	0.528638
ENSG00000178573	MAF	-0.0333154	5.08415	0.528708
ENSG00000277558	RP3-468O1.6	0.0624333	0.739237	0.528747
ENSG00000156398	SFXN2	-0.0349525	3.1084	0.52893
ENSG00000227671	RP11-488L18.4	-0.0285777	6.14846	0.52893
ENSG00000247137	RP11-727A23.5	0.0275444	3.78492	0.52893
ENSG00000221783	MIR1183	-0.113903	-1.80945	0.528949
ENSG00000067048	DDX3Y	-0.0335588	2.034	0.529069
ENSG00000085662	AKR1B1	0.0266806	4.86731	0.529069
ENSG00000164253	WDR41	0.0263448	5.23621	0.529069
ENSG00000274034	MIR6813	0.0865727	-0.758799	0.529069
ENSG00000130005	GAMT	0.0695333	0.3099	0.529153
ENSG00000185651	UBE2L3	0.0179295	5.58911	0.529153
ENSG00000216657	GLRX3P2	-0.0859196	-2.68362	0.53
ENSG00000248991	RP11-73G16.2	0.123462	-2.1356	0.53
ENSG00000260316	LA16c-306A4.2	-0.0786827	0.202544	0.530102
ENSG00000212296	SNORD72	-0.110873	-1.98636	0.530114
ENSG00000100266	PACSIN2	0.0305808	7.47666	0.530483
ENSG00000118162	KPTN	0.053024	1.26807	0.530873
ENSG00000150316	CWC15	-0.0302604	4.56155	0.531085
ENSG00000230105	RP11-431N15.2	-0.107555	-0.780866	0.531117
ENSG00000137942	FNBP1L	-0.0459329	3.3337	0.531146
ENSG00000225187	AC073283.7	-0.0947118	-0.263968	0.531146
ENSG00000111859	NEDD9	0.0325461	7.53214	0.5312
ENSG00000168803	ADAL	-0.0373962	2.65005	0.5312
ENSG00000173218	VANGL1	-0.0426512	3.01427	0.5312
ENSG00000083635	NUFIP1	-0.0477344	1.66819	0.53122
ENSG00000102230	PCYT1B	0.107541	0.793886	0.53122
ENSG00000188428	BLOC1S5	-0.0263349	4.00233	0.53122
ENSG00000149476	DAK	0.0329408	3.23116	0.531235
ENSG00000228408	RP1-111D6.3	-0.118942	-2.19912	0.531235
ENSG00000260064	RP11-18F14.4	-0.0998757	-0.796318	0.531235
ENSG00000144426	NBEAL1	-0.0227225	5.42014	0.531251
ENSG00000129103	SUMF2	0.0247319	5.80102	0.531268
ENSG00000185475	TMEM179B	0.0267844	3.5787	0.531268
ENSG00000237505	PKN2-AS1	0.110615	-1.49199	0.531386
ENSG00000162739	SLAMF6	-0.0250452	6.09456	0.531565
ENSG00000172771	EFCAB12	-0.0668113	0.866958	0.531565
ENSG00000134138	MEIS2	0.11305	-1.24022	0.531613
ENSG00000272588	RP11-440L14.4	-0.0621905	0.874905	0.53179
ENSG00000102309	PIN4	-0.0367854	2.64187	0.531986
ENSG00000225979	AC010746.3	-0.109463	-1.51638	0.532236
ENSG00000111445	RFC5	0.0222866	3.58287	0.532409
ENSG00000178163	ZNF518B	0.0267771	6.29529	0.532625
ENSG00000254295	CTC-308K20.2	0.103648	-1.16432	0.53272
ENSG00000112697	TMEM30A	0.022811	7.7871	0.533011
ENSG00000150456	N6AMT2	-0.0559662	1.22344	0.533011
ENSG00000162231	NXF1	-0.0237291	6.17401	0.533011
ENSG00000211669	IGLV3-10	0.143518	-1.3542	0.533011
ENSG00000260350	RP11-152P23.2	0.0808763	-0.21958	0.533011
ENSG00000271966	RP11-7F18.2	0.0641145	0.514691	0.533011
ENSG00000117751	PPP1R8	0.0218716	5.42819	0.533053
ENSG00000123329	ARHGAP9	0.0266343	7.29398	0.533053
ENSG00000188372	ZP3	0.0934246	-0.542214	0.533053
ENSG00000124334	IL9R	-0.0989269	-0.255926	0.533076
ENSG00000065675	PRKCQ	-0.0231929	6.25659	0.533083
ENSG00000103549	RNF40	0.0312951	6.71054	0.533083
ENSG00000273989	RP11-425D17.2	-0.106439	-1.26204	0.533083
ENSG00000133858	ZFC3H1	-0.0244034	7.6006	0.533195
ENSG00000135473	PAN2	-0.0231248	5.54303	0.533208
ENSG00000161217	PCYT1A	0.0167444	6.85148	0.533208
ENSG00000189343	RPS2P46	0.0937189	1.99432	0.533208
ENSG00000196735	HLA-DQA1	0.0592086	6.21419	0.533208
ENSG00000196922	ZNF252P	0.0322118	5.42742	0.533208
ENSG00000227345	PARG	-0.0183548	5.38398	0.533208
ENSG00000263503	RP11-707O23.5	-0.231484	-2.2234	0.533208
ENSG00000074800	ENO1	0.0293397	8.65172	0.533232
ENSG00000101188	NTSR1	0.129412	-1.83517	0.533232
ENSG00000124164	VAPB	-0.0304301	5.60739	0.533232
ENSG00000136044	APPL2	0.0245329	5.86782	0.533232
ENSG00000149532	CPSF7	-0.0410969	5.17805	0.533232
ENSG00000189423	USP32P3	-0.0677971	0.918504	0.533232
ENSG00000264357	MIR4648	0.0825208	-0.49565	0.533232
ENSG00000200354	SNORA71D	0.0825211	1.95033	0.533253
ENSG00000257267	ZNF271P	-0.0298709	5.0861	0.533254
ENSG00000197008	ZNF138	-0.0423743	4.15303	0.533371
ENSG00000235128	AC013474.4	-0.0927877	0.251264	0.533373
ENSG00000273143	RP11-525A16.4	-0.112854	-2.24331	0.533572
ENSG00000229785	SLC25A38P1	-0.0939863	-2.63743	0.53363
ENSG00000123505	AMD1	0.0190864	7.68115	0.533698
ENSG00000129480	DTD2	-0.0372889	2.84948	0.533698
ENSG00000170365	SMAD1	0.0619178	2.10477	0.5339
ENSG00000207313	SNORA2B	0.0913477	-0.64078	0.5339
ENSG00000182095	TNRC18	0.0449397	5.33306	0.534217
ENSG00000260729	RP11-106M3.2	0.102594	-1.45388	0.534217
ENSG00000262228	RP11-676J12.4	-0.11344	-1.12836	0.534403
ENSG00000249661	TNRC18P1	-0.0711725	1.27496	0.53445
ENSG00000274471	HERC2P2	-0.0968026	0.349823	0.53445
ENSG00000123500	COL10A1	0.146649	-1.8583	0.534457
ENSG00000177542	SLC25A22	0.0465125	1.75818	0.534457
ENSG00000100350	FOXRED2	0.0992606	-0.605316	0.534595
ENSG00000142168	SOD1	-0.0336143	5.34568	0.534595
ENSG00000143493	INTS7	-0.0209905	4.80835	0.534595
ENSG00000172005	MAL	-0.051343	4.46808	0.534595
ENSG00000176714	CCDC121	0.0564083	1.61811	0.534595
ENSG00000255284	AP006621.5	0.0453052	1.46497	0.534595
ENSG00000087095	NLK	0.0179549	5.21407	0.534916
ENSG00000105988	NHP2P1	0.096163	-2.49212	0.534916
ENSG00000111671	SPSB2	0.0420918	3.2021	0.534916
ENSG00000277072	STAG3L2	-0.0397544	2.37261	0.534916
ENSG00000107362	ABHD17B	0.02269	4.41396	0.53499
ENSG00000168300	PCMTD1	-0.025222	7.57459	0.53499
ENSG00000182636	NDN	-0.13135	-1.70217	0.53499
ENSG00000248113	RP11-791G16.4	0.0856916	-2.67906	0.535042
ENSG00000133958	UNC79	0.114732	-2.14782	0.535054
ENSG00000000938	FGR	0.0279378	8.66446	0.535116
ENSG00000078674	PCM1	-0.0202273	8.24613	0.535116
ENSG00000130222	GADD45G	0.0866578	-0.752027	0.535116
ENSG00000141086	CTRL	0.099901	-1.17082	0.535116
ENSG00000157869	RAB28	-0.0231118	4.27973	0.535116
ENSG00000164073	MFSD8	-0.022809	5.10011	0.535116
ENSG00000196458	ZNF605	0.0397758	4.54616	0.535116
ENSG00000201470	RNY4P7	-0.111164	-1.72229	0.535116
ENSG00000236609	ZNF853	0.0477926	1.87765	0.535116
ENSG00000244187	TMEM141	0.0419099	2.13532	0.535116
ENSG00000272578	AP000347.2	0.0419257	2.62836	0.535116
ENSG00000275549	C9orf173-AS1	0.108167	-2.01334	0.535116
ENSG00000253586	RP11-723D22.2	-0.0753732	0.272636	0.535208
ENSG00000145423	SFRP2	-0.128531	0.720794	0.535345
ENSG00000166170	BAG5	0.0186484	5.99771	0.535345
ENSG00000250132	RP11-359B12.2	0.0859301	-0.465458	0.535345
ENSG00000270673	YTHDF3-AS1	-0.11034	-1.49778	0.535345
ENSG00000175348	TMEM9B	-0.0281024	5.56685	0.535371
ENSG00000158560	DYNC1I1	0.125759	-1.75246	0.535513
ENSG00000254221	PCDHGB1	0.123899	-1.70045	0.535513
ENSG00000167984	NLRC3	-0.0238431	6.65235	0.535579
ENSG00000143870	PDIA6	0.0259294	6.48288	0.53577
ENSG00000213290	PGK1P2	0.109483	-1.57022	0.53591
ENSG00000242272	AK2P2	0.109859	-2.0326	0.536047
ENSG00000133612	AGAP3	-0.0336928	3.3451	0.5362
ENSG00000153993	SEMA3D	-0.126836	-1.92934	0.536302
ENSG00000174123	TLR10	-0.0448729	4.77349	0.536302
ENSG00000261628	RP11-540B6.3	0.1668	-1.09627	0.536302
ENSG00000185009	AP3M1	0.0165097	6.16052	0.536401
ENSG00000271818	7SK	0.106529	-1.39754	0.536401
ENSG00000200095	RNU6-181P	0.107352	-1.14878	0.536454
ENSG00000206921	RNU6-481P	0.108546	-2.09005	0.536505
ENSG00000023228	NDUFS1	0.0118796	6.5809	0.536631
ENSG00000264853	RP11-16C1.2	-0.0633412	4.05784	0.536631
ENSG00000123384	LRP1	-0.0671739	6.10027	0.536753
ENSG00000126787	DLGAP5	-0.0872583	1.00695	0.536753
ENSG00000092051	JPH4	0.109929	-2.31677	0.537255
ENSG00000211807	TRAV26-1	-0.0695334	1.30953	0.537255
ENSG00000275409	RP11-131L12.4	-0.100104	-0.70459	0.537255
ENSG00000183091	NEB	0.0653253	3.47056	0.537465
ENSG00000240189	RN7SL621P	-0.101442	-1.46761	0.537465
ENSG00000279691	RP11-485M7.2	0.0837963	-0.568428	0.537465
ENSG00000254842	RP11-890B15.2	0.0641121	0.284945	0.537618
ENSG00000107937	GTPBP4	-0.020303	5.07189	0.537943
ENSG00000167208	SNX20	0.020042	6.59758	0.53797
ENSG00000163009	C2orf48	-0.118372	-2.16379	0.538009
ENSG00000221916	C19orf73	0.108356	-2.0975	0.538009
ENSG00000087077	TRIP6	0.0452785	1.66121	0.538223
ENSG00000130714	POMT1	-0.0258067	4.04041	0.538314
ENSG00000171314	PGAM1	0.025748	4.75328	0.538314
ENSG00000180182	MED14	-0.0291275	5.85973	0.538314
ENSG00000243680	RPL37P23	0.100029	-2.57724	0.538314
ENSG00000163322	FAM175A	-0.0361471	4.3413	0.538412
ENSG00000130382	MLLT1	0.0357805	3.93914	0.538487
ENSG00000235280	MCF2L-AS1	0.107388	-2.27958	0.538528
ENSG00000258405	ZNF578	0.0669298	0.827926	0.538721
ENSG00000198205	ZXDA	-0.0284693	3.65446	0.53876
ENSG00000204252	HLA-DOA	0.0515564	5.29886	0.53876
ENSG00000215811	BTNL10	-0.131645	-1.12344	0.53876
ENSG00000223612	RP11-289I10.2	0.0921798	-0.525273	0.53876
ENSG00000227560	RP11-139K1.2	-0.124385	-1.18418	0.53876
ENSG00000233614	DDX11L10	0.183196	0.88826	0.53876
ENSG00000248544	CTB-47B11.3	0.110141	-1.11808	0.53876
ENSG00000254963	CTD-2562J17.9	0.113009	-2.18171	0.53876
ENSG00000261286	RP11-517C16.2	-0.0797955	0.265892	0.53876
ENSG00000262202	RP11-160E2.6	0.122012	-2.2252	0.53876
ENSG00000271461	RP4-673D20.6	-0.0669426	2.28965	0.53876
ENSG00000177324	BEND2	0.0912273	3.51232	0.538921
ENSG00000156395	SORCS3	0.10819	1.72047	0.539029
ENSG00000275720	CTB-75G16.3	-0.110422	-1.7913	0.539029
ENSG00000116717	GADD45A	-0.0492045	2.7191	0.53912
ENSG00000168778	TCTN2	-0.0565986	1.33303	0.53912
ENSG00000272542	RP11-255P5.2	0.0879299	-0.507533	0.53912
ENSG00000230590	FTX	-0.0412615	5.86579	0.539258
ENSG00000232545	KB-318B8.7	-0.0562507	1.73995	0.539418
ENSG00000243836	WDR86-AS1	-0.0701647	2.19996	0.539418
ENSG00000215915	ATAD3C	-0.118644	-1.74468	0.539486
ENSG00000247134	RP11-11N9.4	-0.0900129	-0.0892139	0.539486
ENSG00000133895	MEN1	-0.0344762	2.93613	0.539683
ENSG00000259363	CTD-2054N24.2	-0.0522435	1.5747	0.539827
ENSG00000225079	FTH1P22	0.0877955	0.734071	0.540515
ENSG00000136717	BIN1	0.0331676	5.66719	0.54057
ENSG00000141429	GALNT1	0.0322437	6.38678	0.540578
ENSG00000277825	CTD-2013N17.7	0.110611	-1.99164	0.540578
ENSG00000159079	C21orf59	-0.0284842	2.94858	0.540624
ENSG00000088992	TESC	-0.0820506	6.17064	0.540722
ENSG00000102595	UGGT2	-0.0491999	2.80546	0.540722
ENSG00000156414	TDRD9	-0.077805	2.64471	0.540722
ENSG00000199933	RNY1P16	0.104214	-1.01216	0.540722
ENSG00000211780	TRAV6	-0.0773982	0.678303	0.540722
ENSG00000256628	ZBTB11-AS1	0.0267711	3.39126	0.540722
ENSG00000149582	TMEM25	-0.0472749	1.75408	0.540769
ENSG00000185049	NELFA	0.0321328	3.02079	0.540769
ENSG00000233255	AC019181.2	0.116881	-2.31104	0.540769
ENSG00000275417	RP11-844G16.3	-0.109608	-2.17757	0.540773
ENSG00000123472	ATPAF1	-0.0187404	4.83138	0.54081
ENSG00000250950	RP11-33B1.3	0.0573168	0.718769	0.540831
ENSG00000276174	RP11-687E1.2	-0.0648741	0.790525	0.540963
ENSG00000152795	HNRNPDL	-0.0224523	7.35966	0.541303
ENSG00000242086	LINC00969	-0.05284	5.37217	0.541303
ENSG00000142794	NBPF3	0.0526392	3.72593	0.541407
ENSG00000164082	GRM2	-0.0890574	-0.478385	0.541649
ENSG00000139998	RAB15	-0.087579	0.235274	0.541902
ENSG00000117318	ID3	-0.0568124	2.51044	0.542022
ENSG00000106327	TFR2	-0.0856476	1.66737	0.542033
ENSG00000109756	RAPGEF2	0.0275968	7.32028	0.542033
ENSG00000132823	OSER1	0.024164	5.93321	0.542033
ENSG00000105287	PRKD2	0.0372218	5.24181	0.542114
ENSG00000237188	RP11-337C18.8	0.0400846	2.24814	0.542413
ENSG00000199122	MIR148B	0.10874	-2.34771	0.542911
ENSG00000227355	RP11-162D16.2	-0.114169	-1.0176	0.542911
ENSG00000127603	MACF1	-0.030716	10.4131	0.543565
ENSG00000227329	RP11-258C19.4	-0.0903725	-2.5554	0.543565
ENSG00000103355	PRSS33	-0.0877643	0.831196	0.543621
ENSG00000184986	TMEM121	-0.109199	-1.6227	0.543621
ENSG00000266274	RN7SL138P	-0.110734	-2.08516	0.543621
ENSG00000026297	RNASET2	0.0378512	7.6737	0.543675
ENSG00000106714	CNTNAP3	0.0903853	5.72595	0.543675
ENSG00000278133	RP11-196G11.5	0.0254236	3.56513	0.543675
ENSG00000147852	VLDLR	0.0891386	1.32439	0.543764
ENSG00000240024	LINC00888	0.0681455	0.643437	0.543865
ENSG00000266302	RP11-219A15.1	0.223186	-0.495829	0.543865
ENSG00000106701	FSD1L	-0.0415681	3.13888	0.543942
ENSG00000183022	TPM3P8	0.102425	-1.30185	0.543961
ENSG00000181588	MEX3D	0.0650962	0.544289	0.544056
ENSG00000138663	COPS4	-0.0412223	4.23584	0.54414
ENSG00000156253	RWDD2B	-0.0493327	1.49294	0.54414
ENSG00000174327	SLC16A13	0.0537555	0.866349	0.54414
ENSG00000183666	GUSBP1	-0.0390818	3.72002	0.54414
ENSG00000232860	SMG7-AS1	-0.10561	-1.46246	0.54414
ENSG00000251393	RP1-240K6.3	-0.111209	-1.94446	0.54414
ENSG00000274737	RP5-1057I20.6	0.0431052	1.88605	0.54414
ENSG00000277342	RP11-843B15.4	-0.104102	-1.05925	0.54414
ENSG00000135929	CYP27A1	0.0739863	4.58349	0.544188
ENSG00000240106	RN7SL146P	0.107123	-1.53193	0.544188
ENSG00000122692	SMU1	0.0142016	6.57721	0.544206
ENSG00000157350	ST3GAL2	0.028321	6.7952	0.544222
ENSG00000270863	DDX55P1	0.118919	-1.55232	0.544222
ENSG00000279679	RP11-278J6.5	-0.0831632	0.697415	0.544222
ENSG00000166902	MRPL16	0.0227281	4.11062	0.544225
ENSG00000174791	RIN1	0.0590887	1.68689	0.544279
ENSG00000239149	SNORA59A	0.10553	-1.58572	0.544279
ENSG00000239523	MYLK-AS1	0.0689962	0.0558506	0.544279
ENSG00000159904	ZNF890P	-0.172583	-0.250088	0.544396
ENSG00000183597	TANGO2	-0.0587164	6.69652	0.544422
ENSG00000279801	RP11-75C10.6	-0.0568173	1.76721	0.544543
ENSG00000197989	SNHG12	-0.0280808	3.65588	0.544561
ENSG00000199781	Y_RNA	0.109456	-1.71138	0.544561
ENSG00000100300	TSPO	0.0438483	6.16599	0.544814
ENSG00000113569	NUP155	-0.0167432	5.71505	0.544814
ENSG00000241175	RN7SL494P	0.104071	-1.30907	0.544814
ENSG00000277998	RP11-452N17.1	-0.135726	-1.41289	0.544814
ENSG00000109171	SLAIN2	-0.0158778	6.2147	0.544841
ENSG00000129292	PHF20L1	0.0227031	8.26217	0.545014
ENSG00000129562	DAD1	0.0237048	5.71274	0.545014
ENSG00000163814	CDCP1	0.105242	-0.617909	0.545065
ENSG00000244502	HDAC11-AS1	0.107413	-2.04433	0.545087
ENSG00000187650	VMAC	0.027709	3.60844	0.545282
ENSG00000200785	SNORD8	-0.103023	-0.238501	0.545328
ENSG00000231793	DOC2GP	-0.0955594	-0.548202	0.545328
ENSG00000117298	ECE1	0.0349074	7.25896	0.545338
ENSG00000070610	GBA2	0.0215341	5.85691	0.545692
ENSG00000173862	RP11-89N17.1	-0.112412	-1.25297	0.545692
ENSG00000244459	RP11-1398P2.1	0.0703429	0.0628394	0.545692
ENSG00000065054	SLC9A3R2	0.0978828	-1.78977	0.545718
ENSG00000158470	B4GALT5	0.0344178	7.17301	0.545734
ENSG00000186230	ZNF749	-0.0430862	2.76583	0.545943
ENSG00000130193	THEM6	0.0422366	2.92138	0.546
ENSG00000172586	CHCHD1	-0.0359277	3.28147	0.546
ENSG00000173585	CCR9	-0.0898037	0.854115	0.546
ENSG00000184640	2021-09-09	0.027975	7.80012	0.546
ENSG00000187536	TPM3P7	-0.0772791	0.500149	0.546
ENSG00000267263	RP11-75C10.7	-0.0902872	0.177248	0.546012
ENSG00000122121	XPNPEP2	0.102778	-0.949648	0.546081
ENSG00000125743	SNRPD2	-0.059769	4.40442	0.546081
ENSG00000134504	KCTD1	-0.0552242	0.789509	0.546081
ENSG00000154945	ANKRD40	-0.0238544	4.31887	0.546081
ENSG00000163156	SCNM1	-0.0273861	3.4127	0.546081
ENSG00000171115	GIMAP8	0.0232524	6.75712	0.546081
ENSG00000174669	SLC29A2	-0.0638693	0.573684	0.546081
ENSG00000178860	MSC	-0.106982	-0.221714	0.546081
ENSG00000200135	Y_RNA	0.104314	-1.36199	0.546081
ENSG00000207005	RNU1-2	-0.115873	-1.10509	0.546081
ENSG00000213178	RP11-641D5.1	-0.142368	-0.311171	0.546081
ENSG00000265539	MIR3164	0.106736	-1.7102	0.546081
ENSG00000268336	SIGLEC20P	-0.11347	-1.999	0.546081
ENSG00000274818	RP1-292L20.3	0.111239	-1.69552	0.546081
ENSG00000117593	DARS2	0.0198318	4.25625	0.546243
ENSG00000213860	RPL21P75	-0.119332	-2.39868	0.546243
ENSG00000264931	MIR3138	0.0882575	-1.22311	0.546243
ENSG00000158636	C11orf30	-0.0184425	6.30663	0.546257
ENSG00000005189	AC004381.6	0.0596834	0.900343	0.546474
ENSG00000203950	FAM127B	-0.0613176	0.415752	0.547155
ENSG00000163508	EOMES	0.0571522	5.01367	0.547161
ENSG00000165490	DDIAS	-0.0430424	2.84113	0.547427
ENSG00000171467	ZNF318	-0.0295224	5.87695	0.54746
ENSG00000105877	DNAH11	0.112028	-1.81509	0.547526
ENSG00000164603	C7orf60	0.0280582	5.16362	0.547526
ENSG00000242085	RPS20P33	-0.0994828	-1.13984	0.547526
ENSG00000254965	RP11-113K21.2	0.109813	-0.891411	0.547526
ENSG00000259377	CTD-2308G16.1	0.0458079	1.64894	0.547526
ENSG00000267698	AC002116.7	-0.0967679	-1.28532	0.547526
ENSG00000100603	SNW1	0.0211055	5.99367	0.547588
ENSG00000104324	CPQ	0.0262355	7.06013	0.547668
ENSG00000188765	TMSB4XP2	0.106346	-1.29298	0.547668
ENSG00000261845	RP13-638C3.4	-0.0813335	-0.358502	0.547668
ENSG00000227189	AC092535.3	-0.110935	0.139446	0.547904
ENSG00000117450	PRDX1	-0.0305522	5.82186	0.547916
ENSG00000009413	REV3L	-0.0199708	6.91073	0.547976
ENSG00000112394	SLC16A10	-0.0644299	2.63052	0.547976
ENSG00000166548	TK2	0.0273121	5.14319	0.547976
ENSG00000179915	NRXN1	-0.0837823	1.22311	0.547976
ENSG00000181467	RAP2B	0.0238652	6.80774	0.547976
ENSG00000204444	APOM	0.0678988	0.102541	0.547976
ENSG00000206605	RNU6-946P	-0.0943209	-0.14057	0.547976
ENSG00000214076	CPSF1P1	-0.130917	1.18037	0.547976
ENSG00000266305	MIR4518	0.105186	-1.51081	0.547976
ENSG00000266712	AC090810.1	0.10967	-1.65203	0.547976
ENSG00000267766	RP11-299P2.1	-0.109626	-1.11953	0.547976
ENSG00000269386	RAB11B-AS1	0.0674132	0.120169	0.547976
ENSG00000281706	LINC01012	0.0657221	0.458234	0.547976
ENSG00000164032	H2AFZ	-0.026616	6.03621	0.548002
ENSG00000177917	ARL6IP6	0.0225252	4.77571	0.548175
ENSG00000119782	FKBP1B	-0.084511	1.28687	0.548191
ENSG00000279819	RP11-142L16.2	-0.0510211	4.1371	0.548424
ENSG00000137672	TRPC6	0.088521	1.20888	0.5486
ENSG00000164120	HPGD	0.0628718	2.49804	0.548653
ENSG00000087589	CASS4	0.03548	6.02047	0.548729
ENSG00000153201	RANBP2	-0.0226176	8.06635	0.548729
ENSG00000267787	RP11-35G9.5	-0.0358222	2.44736	0.548767
ENSG00000243260	RN7SL558P	-0.106768	-1.22461	0.548838
ENSG00000065882	TBC1D1	0.0223421	7.49128	0.548908
ENSG00000204977	TRIM13	-0.0251298	5.42775	0.548908
ENSG00000211694	TRGV10	-0.0706383	2.97717	0.548908
ENSG00000253352	TUG1	0.0214702	8.31241	0.548908
ENSG00000273203	AC006946.16	-0.120182	-1.41948	0.548908
ENSG00000176142	TMEM39A	0.0162661	5.09744	0.548933
ENSG00000116005	PCYOX1	-0.024348	4.86121	0.548968
ENSG00000162482	AKR7A3	-0.115073	-1.85388	0.548968
ENSG00000273062	RP11-428K3.1	0.0888679	-0.279071	0.548968
ENSG00000119812	FAM98A	-0.0221026	4.14019	0.549114
ENSG00000272335	RP11-53O19.3	-0.0326292	3.00514	0.549114
ENSG00000241527	CA15P1	-0.0613006	1.37034	0.549133
ENSG00000251819	RNU6-322P	-0.0933332	0.0582753	0.549133
ENSG00000264254	CTD-3096M3.1	0.11022	-2.26372	0.549133
ENSG00000280270	RP11-560F18.1	-0.138897	-1.60422	0.549133
ENSG00000198168	SVIP	-0.0476784	4.45402	0.549218
ENSG00000248773	RP11-231L11.3	-0.0941296	-0.780936	0.549218
ENSG00000143079	CTTNBP2NL	0.0405386	2.27961	0.549414
ENSG00000228285	LYPLA2P1	0.0876903	-2.51868	0.549537
ENSG00000275835	TUBGCP5	-0.0251023	4.35002	0.549537
ENSG00000041988	THAP3	0.0309675	3.12589	0.549551
ENSG00000125551	PLGLB2	0.135838	0.140316	0.549656
ENSG00000101347	SAMHD1	-0.0223303	8.64873	0.549918
ENSG00000103404	USP31	-0.0286904	4.04194	0.549918
ENSG00000124356	STAMBP	0.0152756	5.64437	0.549918
ENSG00000276278	RP11-182J1.3	0.0523953	1.04875	0.549918
ENSG00000275963	RP11-180M15.6	-0.0868461	-0.518808	0.549933
ENSG00000142512	SIGLEC10	-0.0456061	6.44172	0.550018
ENSG00000248719	RP11-377G16.2	0.0875022	-0.650828	0.550018
ENSG00000278075	RP11-248M19.1	-0.0721452	-0.143385	0.550018
ENSG00000179593	ALOX15B	0.120479	-0.859686	0.550021
ENSG00000197935	ZNF311	0.103758	-0.911831	0.550142
ENSG00000114631	PODXL2	0.0796543	0.235999	0.55027
ENSG00000157557	ETS2	0.0285404	6.45227	0.55027
ENSG00000257108	NHLRC4	0.0614747	0.809608	0.55027
ENSG00000135999	EPC2	-0.0156599	6.24569	0.550396
ENSG00000140632	GLYR1	0.0155996	6.41716	0.550396
ENSG00000161547	SRSF2	-0.0188087	7.02651	0.550396
ENSG00000177692	DNAJC28	-0.0982528	-0.608396	0.550396
ENSG00000205423	CNEP1R1	0.0256288	5.34306	0.550396
ENSG00000211578	MIR766	-0.106565	-1.67776	0.550396
ENSG00000221978	CCNL2	0.0197439	7.11309	0.550396
ENSG00000228010	AC073343.13	0.111444	-1.91642	0.550396
ENSG00000229798	KRT18P26	-0.109366	-1.92838	0.550396
ENSG00000231473	LINC00441	-0.0927141	-0.687691	0.550396
ENSG00000236559	RP11-243J16.7	0.0844601	-0.220779	0.550396
ENSG00000256019	TAS2R63P	-0.0687695	1.18316	0.550396
ENSG00000258450	RP11-649E7.7	0.0985261	-1.24124	0.550396
ENSG00000267198	RP11-798G7.6	0.130963	-2.10996	0.550396
ENSG00000114026	OGG1	-0.0245281	4.27809	0.550437
ENSG00000141994	DUS3L	0.0384104	3.05478	0.550437
ENSG00000237492	OR2L9P	-0.140809	-1.50962	0.550522
ENSG00000136689	IL1RN	0.0423898	5.4238	0.550542
ENSG00000230257	NFE4	0.0667905	2.85382	0.550542
ENSG00000077984	CST7	0.0551816	5.28062	0.550547
ENSG00000206633	SNORA80B	0.0888152	1.96657	0.550674
ENSG00000273010	RP11-96K19.5	0.111	-2.10339	0.550674
ENSG00000179115	FARSA	0.0321497	3.82725	0.550772
ENSG00000237861	RP11-332L8.1	0.0923477	-0.703439	0.550928
ENSG00000141428	C18orf21	-0.0336888	3.2404	0.55124
ENSG00000167799	NUDT8	-0.0914055	-1.14068	0.551329
ENSG00000232716	AC016831.6	0.114202	-2.07774	0.551612
ENSG00000100029	PES1	0.0253483	4.69192	0.551636
ENSG00000105245	NUMBL	0.0581388	0.727061	0.551645
ENSG00000103194	USP10	0.0228109	6.84515	0.551906
ENSG00000165626	BEND7	0.0801163	1.39073	0.55201
ENSG00000183808	RBM12B	0.0305192	7.08616	0.552082
ENSG00000083720	OXCT1	-0.0224292	5.1304	0.552096
ENSG00000173905	GOLIM4	0.0312605	3.76622	0.552096
ENSG00000242435	UPK3BP1	0.102881	-2.30473	0.552099
ENSG00000031691	CENPQ	-0.0725331	1.37923	0.552337
ENSG00000037474	NSUN2	-0.0157869	6.18057	0.552337
ENSG00000122643	NT5C3A	0.0338285	5.68888	0.552337
ENSG00000152455	SUV39H2	-0.0495523	1.62311	0.552337
ENSG00000158113	LRRC43	0.11498	-1.5499	0.552337
ENSG00000204822	MRPL53	0.0339484	2.24713	0.552337
ENSG00000227591	RP1-28O10.1	0.104855	-1.33384	0.552337
ENSG00000247746	USP51	-0.0630176	0.919783	0.552337
ENSG00000253239	IGLVI-70	0.129182	-2.58589	0.552337
ENSG00000255561	FDXACB1	0.0491107	1.23065	0.552337
ENSG00000272182	RP11-802O23.3	-0.0501518	1.15872	0.552337
ENSG00000231508	RP11-452K12.6	0.108698	-1.82427	0.552462
ENSG00000254415	SIGLEC14	0.140798	2.17426	0.552557
ENSG00000147123	NDUFB11	0.0315977	4.54114	0.552883
ENSG00000278879	AP000560.3	-0.0944202	1.20933	0.552938
ENSG00000103769	RAB11A	0.0196508	6.31525	0.552946
ENSG00000140391	TSPAN3	-0.0352357	4.86088	0.552987
ENSG00000160593	AMICA1	0.0244743	10.0419	0.553128
ENSG00000136888	ATP6V1G1	-0.042387	5.59586	0.553179
ENSG00000167280	ENGASE	0.0369648	5.08883	0.553179
ENSG00000233621	LINC01137	-0.0453434	1.37392	0.553179
ENSG00000263961	C1orf186	0.0558361	2.62663	0.553179
ENSG00000130119	GNL3L	-0.0300485	5.52826	0.553474
ENSG00000085433	WDR47	0.0216235	4.79298	0.553508
ENSG00000198363	ASPH	-0.0416603	6.30381	0.553508
ENSG00000238317	SNORD11	0.0948513	-0.87685	0.553508
ENSG00000277767	RP11-365P13.5	-0.0593067	1.07823	0.553508
ENSG00000124721	DNAH8	-0.0895957	0.424927	0.553544
ENSG00000131019	ULBP3	0.112689	-2.03528	0.553544
ENSG00000235408	SNORA71B	-0.0759287	0.822903	0.553544
ENSG00000128606	LRRC17	-0.102961	-1.37041	0.553766
ENSG00000173226	IQCB1	-0.0282406	5.00346	0.553766
ENSG00000234572	AC007880.1	-0.0945698	-0.0503815	0.553766
ENSG00000238231	RP11-460I13.6	0.090854	-0.858453	0.553766
ENSG00000273336	OR7M1P	-0.114783	-1.90786	0.553766
ENSG00000183155	RABIF	0.0182015	4.47444	0.553815
ENSG00000058799	YIPF1	0.02148	5.28459	0.553865
ENSG00000069943	PIGB	0.0341732	5.87068	0.553865
ENSG00000114698	PLSCR4	-0.0970199	0.486481	0.553865
ENSG00000110090	CPT1A	-0.0489877	5.90846	0.55391
ENSG00000152518	ZFP36L2	-0.0196648	7.23426	0.55391
ENSG00000168060	NAALADL1	0.0423834	2.2366	0.553914
ENSG00000226155	AC124944.3	-0.115313	-1.64414	0.553914
ENSG00000150768	DLAT	-0.0220037	4.03085	0.55396
ENSG00000100151	PICK1	0.0326304	3.17099	0.554434
ENSG00000120533	ENY2	-0.0241086	4.72754	0.554434
ENSG00000176108	CHMP6	0.0306198	3.4073	0.554434
ENSG00000188215	DCUN1D3	0.0261728	3.58691	0.554434
ENSG00000225506	CYP4A22-AS1	-0.125867	-1.83396	0.554434
ENSG00000230076	AC016708.2	0.258104	-0.618552	0.554434
ENSG00000249437	NAIP	-0.0640366	5.53343	0.554434
ENSG00000256690	RP11-727F15.9	0.0925831	-0.768825	0.554434
ENSG00000258651	RP11-545M17.1	0.107195	-1.83694	0.554434
ENSG00000127022	CANX	-0.0210854	8.4167	0.554607
ENSG00000173214	KIAA1919	-0.0224915	5.06508	0.554607
ENSG00000213719	CLIC1	0.0317516	8.29183	0.554607
ENSG00000221639	SNORA3	0.0606246	0.539328	0.554607
ENSG00000270532	PEBP1P2	0.101711	-1.91401	0.554607
ENSG00000123064	DDX54	0.0262757	4.4387	0.554773
ENSG00000223571	DHRSX-IT1	-0.111529	-1.96151	0.554773
ENSG00000166478	ZNF143	0.0156324	5.68212	0.554901
ENSG00000212916	MAP10	0.0553657	2.3818	0.554901
ENSG00000231966	RP11-12M5.4	-0.107493	-2.15056	0.554901
ENSG00000234585	CCT6P3	0.0498777	2.77397	0.554901
ENSG00000240750	RN7SL559P	-0.0770379	-0.224422	0.554901
ENSG00000166762	CATSPER2	-0.0548908	2.46534	0.554933
ENSG00000103174	NAGPA	0.0279637	3.79803	0.554949
ENSG00000163093	BBS5	-0.0944835	-0.936468	0.555043
ENSG00000112855	HARS2	0.0153946	5.30155	0.55508
ENSG00000178440	LINC00843	-0.0733577	0.290475	0.555111
ENSG00000177736	RP11-474P12.3	-0.105412	-1.2374	0.555127
ENSG00000251876	AL035106.1	-0.0726647	0.679848	0.555127
ENSG00000258016	HIGD1AP1	-0.0908624	-2.73986	0.555127
ENSG00000258411	RP11-804M7.2	0.106265	-2.23841	0.555127
ENSG00000259581	TYRO3P	-0.0631059	2.0524	0.555127
ENSG00000229897	SEPT7P7	0.0940896	-2.43399	0.555776
ENSG00000160932	LY6E	0.0822429	4.78313	0.555861
ENSG00000100744	GSKIP	-0.0430244	4.30508	0.555919
ENSG00000280566	AC239868.1	0.0951423	-0.43709	0.555919
ENSG00000279744	RP13-20L14.10	0.0393144	2.54838	0.555965
ENSG00000137802	MAPKBP1	-0.0316126	4.28627	0.556077
ENSG00000196437	ZNF569	-0.0370006	3.27654	0.55609
ENSG00000240891	PLCXD2	0.0316948	3.49569	0.55609
ENSG00000167333	TRIM68	0.0217474	3.75132	0.556223
ENSG00000260804	PKI55	-0.0317304	3.56687	0.556223
ENSG00000141564	RPTOR	-0.0329351	4.87278	0.55628
ENSG00000086300	SNX10	0.0284037	6.86107	0.556291
ENSG00000184232	OAF	0.0364615	2.54544	0.556291
ENSG00000148814	LRRC27	0.0326117	2.68922	0.556406
ENSG00000213399	AC022210.2	-0.107097	-1.69496	0.556406
ENSG00000136146	MED4	-0.0211998	5.13564	0.556417
ENSG00000269949	RP11-738E22.3	-0.0897006	-0.877071	0.556417
ENSG00000067601	PMS2P4	0.0460939	1.21427	0.556475
ENSG00000266970	RP11-806H10.4	-0.1089	-2.14766	0.556883
ENSG00000248280	RP11-33B1.2	0.107957	0.124409	0.557106
ENSG00000162426	SLC45A1	-0.102903	-2.341	0.557182
ENSG00000179912	R3HDM2	-0.043933	4.28376	0.557203
ENSG00000235001	EIF4A1P2	0.121066	-1.11526	0.557203
ENSG00000124588	NQO2	-0.0444851	5.64973	0.557317
ENSG00000245812	RP11-175K6.1	-0.110516	-2.17671	0.557317
ENSG00000279191	RP11-803D5.1	-0.0746751	1.58299	0.557317
ENSG00000227063	RPL41P1	-0.12389	-0.832142	0.557768
ENSG00000212719	C17orf51	-0.047162	2.10777	0.557797
ENSG00000139190	VAMP1	-0.0267386	5.11211	0.557847
ENSG00000184441	AP001062.7	-0.0487861	1.18599	0.557941
ENSG00000064666	CNN2	0.0439811	7.02849	0.558067
ENSG00000100427	MLC1	0.0586156	3.25422	0.55813
ENSG00000105889	STEAP1B	-0.106859	-0.116465	0.55813
ENSG00000117834	SLC5A9	0.0872254	-0.168371	0.55813
ENSG00000122203	KIAA1191	-0.0246905	5.59203	0.55813
ENSG00000129219	PLD2	0.0338217	3.30174	0.55813
ENSG00000137054	POLR1E	-0.0263511	4.07053	0.55813
ENSG00000139178	C1RL	0.0267969	5.97851	0.55813
ENSG00000148288	GBGT1	0.0362499	4.91835	0.55813
ENSG00000150630	VEGFC	0.11637	-2.19315	0.55813
ENSG00000162551	ALPL	-0.0706874	5.97721	0.55813
ENSG00000180385	EMC3-AS1	-0.0448914	2.12177	0.55813
ENSG00000186566	GPATCH8	-0.0224319	6.35861	0.55813
ENSG00000220349	RP3-431A14.4	0.0994549	-2.44908	0.55813
ENSG00000247121	CTD-2260A17.2	0.0512439	0.832296	0.55813
ENSG00000259379	RP11-925D8.5	-0.0786598	2.92539	0.55813
ENSG00000259703	LINC00593	-0.107836	-0.910208	0.55813
ENSG00000260803	Z84812.4	0.0772305	-0.188079	0.55813
ENSG00000270379	HEATR9	-0.0965353	0.015403	0.55813
ENSG00000272791	RP11-464F9.22	0.104345	-1.63253	0.55813
ENSG00000176933	TOB2P1	0.107356	-2.00796	0.558492
ENSG00000272155	RP11-707M3.3	-0.0423316	1.94953	0.558492
ENSG00000048028	USP28	0.0316058	5.85645	0.558687
ENSG00000110344	UBE4A	0.0127808	7.46822	0.558687
ENSG00000110880	CORO1C	0.0260638	7.17187	0.558687
ENSG00000113645	WWC1	-0.105247	-0.687462	0.558687
ENSG00000120306	CYSTM1	-0.0473784	4.71508	0.558687
ENSG00000123636	BAZ2B	0.0287176	8.72095	0.558687
ENSG00000152760	TCTEX1D1	-0.125498	-1.43934	0.558687
ENSG00000211866	TRAJ23	-0.0439657	2.56518	0.558687
ENSG00000213539	YBX1P6	0.108267	-2.06421	0.558687
ENSG00000224397	LINC01272	-0.0449296	4.38484	0.558687
ENSG00000247151	CSTF3-AS1	0.10364	-1.67542	0.558687
ENSG00000247595	SPTY2D1-AS1	-0.0863871	-0.795558	0.558687
ENSG00000247877	CTD-2001C12.1	0.108067	-2.04869	0.558687
ENSG00000256533	RP11-212D19.5	-0.0542664	0.774401	0.558687
ENSG00000264966	MIR5094	-0.10607	-2.15115	0.558687
ENSG00000125812	GZF1	0.0223567	4.34412	0.558839
ENSG00000139890	REM2	0.0454613	2.89432	0.558956
ENSG00000230184	SMYD3-IT1	-0.0992786	0.146471	0.559009
ENSG00000100425	BRD1	0.019998	5.67134	0.559403
ENSG00000114126	TFDP2	-0.027181	5.76663	0.559403
ENSG00000123191	ATP7B	0.0529879	1.87227	0.559403
ENSG00000124102	PI3	-0.0953228	4.47534	0.559403
ENSG00000130783	CCDC62	-0.0581766	0.592316	0.559403
ENSG00000136381	IREB2	-0.023918	6.47028	0.559403
ENSG00000141682	PMAIP1	0.0480909	3.19217	0.559403
ENSG00000143224	PPOX	-0.0294915	3.65843	0.559403
ENSG00000162069	CCDC64B	0.123602	-0.769829	0.559403
ENSG00000172765	TMCC1	0.0297744	6.5551	0.559403
ENSG00000174886	NDUFA11	0.0335083	2.81414	0.559403
ENSG00000203326	ZNF525	-0.0562236	4.48252	0.559403
ENSG00000223959	AFG3L1P	-0.0213304	4.77261	0.559403
ENSG00000251989	AL160011.1	-0.101259	-1.48895	0.559403
ENSG00000262814	MRPL12	-0.0709823	-1.08453	0.559403
ENSG00000271414	RP11-751K21.1	0.107033	-2.26502	0.559403
ENSG00000245849	RAD51-AS1	0.0236273	3.69388	0.559701
ENSG00000149084	HSD17B12	0.0286562	4.86547	0.560006
ENSG00000260589	STAM-AS1	-0.0733943	0.487136	0.560006
ENSG00000265218	RP11-927P21.1	-0.174614	-0.865551	0.560006
ENSG00000270964	RP11-502I4.3	-0.0874521	-0.448495	0.560006
ENSG00000232677	LINC00665	0.0682266	1.4332	0.560133
ENSG00000266066	POLRMTP1	0.113083	-1.2835	0.560321
ENSG00000163738	MTHFD2L	-0.0309973	3.60772	0.560488
ENSG00000227232	WASH7P	0.0818838	-0.416166	0.560488
ENSG00000231035	RPL7L1P9	-0.0809692	0.257701	0.560488
ENSG00000072071	LPHN1	-0.0530718	1.86188	0.560568
ENSG00000107614	TRDMT1	-0.0305645	5.2441	0.560568
ENSG00000109927	TECTA	-0.0710776	1.16736	0.560568
ENSG00000111912	NCOA7	-0.0197885	5.86414	0.560568
ENSG00000243385	CTD-2110K23.1	-0.0934603	-1.13655	0.560679
ENSG00000251634	RP11-1280N14.3	-0.0753637	1.69026	0.560679
ENSG00000232486	RP11-18B3.2	0.0886102	0.927898	0.560686
ENSG00000156463	SH3RF2	-0.146467	-1.73047	0.560787
ENSG00000180116	C12orf40	-0.0902896	-0.417529	0.560787
ENSG00000055332	EIF2AK2	0.0589541	6.71533	0.560859
ENSG00000107625	DDX50	-0.032529	5.12115	0.560859
ENSG00000167397	VKORC1	0.0313486	3.16721	0.560859
ENSG00000223704	LINC01422	-0.0584218	2.64603	0.560859
ENSG00000107249	GLIS3	-0.0945358	0.737909	0.560895
ENSG00000005381	MPO	0.0908185	1.82243	0.560915
ENSG00000185787	MORF4L1	-0.0215349	6.80221	0.561248
ENSG00000160460	SPTBN4	-0.110876	-2.09802	0.561291
ENSG00000107521	HPS1	-0.0521944	6.76595	0.561305
ENSG00000114503	NCBP2	-0.0217998	5.46173	0.561305
ENSG00000123219	CENPK	-0.0969289	3.02379	0.561305
ENSG00000155846	PPARGC1B	-0.0442876	3.84817	0.561305
ENSG00000169992	NLGN2	-0.111945	-1.88226	0.561305
ENSG00000043591	ADRB1	-0.127768	-1.42571	0.561307
ENSG00000156273	BACH1	0.0212179	9.14798	0.561475
ENSG00000258667	HIF1A-AS2	0.106634	-1.97055	0.561475
ENSG00000214248	CTD-3193O13.12	0.0814584	-0.501321	0.561485
ENSG00000157741	UBN2	-0.0255186	6.40827	0.561604
ENSG00000076984	MAP2K7	-0.0472113	4.3007	0.56176
ENSG00000177666	PNPLA2	0.0442308	4.58804	0.56176
ENSG00000186231	KLHL32	-0.0529188	1.26148	0.56176
ENSG00000254500	RANP3	0.0827083	-0.456288	0.561887
ENSG00000278435	AC104692.1	0.0874265	-0.673705	0.561887
ENSG00000171867	PRNP	0.0259301	6.09632	0.562221
ENSG00000200788	Y_RNA	0.109877	-1.73009	0.562221
ENSG00000213013	RPS15AP36	0.105076	-1.47078	0.562221
ENSG00000232915	AC097721.1	-0.0828089	0.561654	0.562221
ENSG00000264456	RP11-848P1.2	0.0395011	2.01965	0.562221
ENSG00000005801	ZNF195	-0.0224557	4.9355	0.562279
ENSG00000085872	CHERP	-0.0352154	2.86187	0.562439
ENSG00000104267	CA2	-0.0756187	4.09593	0.562439
ENSG00000162946	DISC1	-0.0401936	5.5495	0.562439
ENSG00000165548	TMEM63C	-0.110432	0.54187	0.562439
ENSG00000270362	HMGN3-AS1	-0.0713489	0.202247	0.562439
ENSG00000266401	RP11-874J12.4	0.0988974	0.114334	0.5626
ENSG00000139117	CPNE8	-0.0281364	4.3209	0.562687
ENSG00000154727	GABPA	0.029065	5.70102	0.562935
ENSG00000280153	RP11-876N24.3	-0.0534935	3.73511	0.56298
ENSG00000212607	SNORA45B	-0.0937918	-0.945326	0.56298
ENSG00000167716	WDR81	0.0316465	5.44309	0.563027
ENSG00000141503	MINK1	-0.0476373	4.30176	0.563036
ENSG00000231646	FSIP2-AS1	0.108499	-1.72198	0.563036
ENSG00000118900	UBN1	0.0349061	7.21836	0.563057
ENSG00000198252	STYX	-0.0282959	5.56809	0.563057
ENSG00000221535	AC027319.1	0.10144	-1.77609	0.563057
ENSG00000233757	AC092835.2	-0.0337418	2.47093	0.563057
ENSG00000247516	MIR4458HG	-0.0987607	-0.725568	0.563057
ENSG00000271614	LINC00936	0.0389715	3.18125	0.563057
ENSG00000223621	AK4P4	-0.108607	-1.31152	0.563113
ENSG00000176454	LPCAT4	-0.0275418	3.62618	0.563118
ENSG00000214264	KCTD9P4	0.0988182	-1.59622	0.563118
ENSG00000244055	AC007566.10	-0.0424526	1.59009	0.563118
ENSG00000256280	RP11-466C23.5	0.0895939	-0.95905	0.563118
ENSG00000135423	GLS2	-0.0666265	0.572596	0.56337
ENSG00000172336	POP7	0.0405849	2.40515	0.56337
ENSG00000163820	FYCO1	-0.0242872	5.86908	0.563548
ENSG00000225681	AC005730.2	-0.123096	-1.10757	0.563548
ENSG00000113448	PDE4D	-0.0297469	5.90966	0.563597
ENSG00000164818	DNAAF5	-0.0298008	2.78242	0.563597
ENSG00000173402	DAG1	-0.0288985	3.32086	0.563597
ENSG00000200397	Y_RNA	-0.0482981	1.26708	0.563597
ENSG00000204120	GIGYF2	-0.0152031	7.24808	0.563597
ENSG00000211745	TRBV4-2	-0.0961022	1.31051	0.563597
ENSG00000213923	CSNK1E	0.0262063	4.25995	0.563597
ENSG00000236144	TMEM147-AS1	-0.031764	2.86901	0.563597
ENSG00000259682	RP11-702L15.4	0.101491	-1.15061	0.563597
ENSG00000260778	RP11-304L19.13	0.0641494	0.26581	0.563597
ENSG00000279407	AC007191.4	0.0453715	1.42512	0.563597
ENSG00000143333	RGS16	-0.09484	-0.630091	0.56362
ENSG00000205913	SRRM2-AS1	0.0726124	-0.280723	0.563681
ENSG00000023171	GRAMD1B	-0.0459808	3.56489	0.563881
ENSG00000147117	ZNF157	-0.0814357	-0.382798	0.563881
ENSG00000149256	TENM4	-0.180265	-1.13737	0.563881
ENSG00000164941	INTS8	0.0171884	6.45869	0.563881
ENSG00000166986	MARS	0.0179046	6.43837	0.563881
ENSG00000241370	RPP21	-0.0615095	0.436388	0.563881
ENSG00000174348	PODN	0.110346	-0.860457	0.563971
ENSG00000113140	SPARC	0.0877842	5.1223	0.564145
ENSG00000142192	APP	0.0349903	6.11967	0.564145
ENSG00000164610	RP9	-0.0315284	2.47365	0.564145
ENSG00000225690	TREML5P	0.194432	-1.74327	0.564145
ENSG00000156140	ADAMTS3	-0.11717	-1.82479	0.564287
ENSG00000211955	IGHV3-33	0.104968	0.856261	0.564502
ENSG00000237879	LINC00398	0.0970086	-0.886843	0.564502
ENSG00000112992	NNT	-0.0157028	6.43336	0.564698
ENSG00000117505	DR1	0.0170319	7.12199	0.564698
ENSG00000135829	DHX9	-0.0170309	7.99118	0.564698
ENSG00000160588	MPZL3	0.0276537	7.19235	0.564698
ENSG00000174175	SELP	0.0650161	4.4821	0.564698
ENSG00000178038	ALS2CL	-0.0536772	3.32768	0.564698
ENSG00000186350	RXRA	0.0309996	7.53133	0.564698
ENSG00000198695	MT-ND6	0.124393	0.518562	0.564698
ENSG00000225720	RP4-742C19.12	-0.104916	-1.11385	0.564698
ENSG00000237646	HLCS-IT1	-0.0842568	-0.1835	0.564698
ENSG00000241357	RP11-758P17.2	0.0816372	-0.611025	0.564698
ENSG00000268581	SIGLEC18P	0.0995479	-1.37405	0.564698
ENSG00000281571	AC241585.2	0.0783008	-1.21293	0.564698
ENSG00000126858	RHOT1	-0.0216008	6.3418	0.564699
ENSG00000258099	RP11-686G8.2	0.104157	-1.98989	0.564699
ENSG00000104341	LAPTM4B	0.0547131	2.31121	0.564776
ENSG00000205791	LOH12CR2	0.103143	-1.27701	0.564805
ENSG00000213676	ATF6B	0.0273345	4.92297	0.564805
ENSG00000225470	JPX	0.0249551	4.70871	0.564858
ENSG00000259767	RP11-90B9.2	0.0656577	0.0813737	0.564858
ENSG00000267253	RP11-209M4.1	0.0945382	-1.30954	0.564858
ENSG00000086015	MAST2	-0.0319187	3.22064	0.564959
ENSG00000111642	CHD4	-0.026016	7.53648	0.564959
ENSG00000202187	RNA5SP355	-0.0995227	-1.19582	0.564959
ENSG00000266236	NARF-IT1	0.0515322	1.13616	0.564959
ENSG00000272148	RP11-195B17.1	0.0548673	0.793271	0.564959
ENSG00000119650	IFT43	-0.0329841	2.0481	0.565066
ENSG00000164040	PGRMC2	-0.0237298	4.17315	0.565151
ENSG00000179151	EDC3	-0.0280191	3.87879	0.565151
ENSG00000179743	FLJ37453	0.0353744	2.59489	0.565151
ENSG00000249876	CTC-563A5.4	-0.0954283	-1.18737	0.565151
ENSG00000252222	RNU7-13P	-0.0726462	0.748552	0.565151
ENSG00000261186	RP11-341N2.1	0.105296	-0.735148	0.565151
ENSG00000100478	AP4S1	-0.0214974	4.064	0.565335
ENSG00000268201	CTD-3138B18.6	0.0808401	-0.667271	0.565335
ENSG00000207962	MIR30C1	0.0758654	-0.460095	0.565338
ENSG00000253223	RP11-409C19.2	-0.0785811	-2.65674	0.565338
ENSG00000099204	ABLIM1	-0.0301419	7.49496	0.565368
ENSG00000079950	STX7	0.0236406	8.38331	0.565398
ENSG00000121749	TBC1D15	-0.0252343	6.03066	0.56558
ENSG00000143341	HMCN1	0.082174	0.288807	0.56558
ENSG00000185010	F8	-0.0451261	2.27333	0.56558
ENSG00000258484	SPESP1	-0.129416	-2.16262	0.56558
ENSG00000134324	LPIN1	-0.020349	6.2778	0.56568
ENSG00000240682	ISY1	0.023297	3.76306	0.56568
ENSG00000278765	RP5-890E16.5	-0.0992593	-1.44451	0.56572
ENSG00000112299	VNN1	0.0661615	5.10591	0.565906
ENSG00000250371	RP11-22A3.2	0.107464	-2.03487	0.565906
ENSG00000263823	RP11-326K13.4	0.101066	-1.50273	0.565906
ENSG00000236935	AP003774.1	0.0936893	-0.670837	0.565972
ENSG00000171643	S100Z	-0.040165	2.76584	0.566116
ENSG00000123411	IKZF4	-0.0697524	0.730923	0.566186
ENSG00000143149	ALDH9A1	0.0215021	6.00413	0.566341
ENSG00000180992	MRPL14	-0.0319866	3.03047	0.566341
ENSG00000215845	TSTD1	0.0287695	3.72248	0.566341
ENSG00000237200	ZBTB40-IT1	-0.0722474	-0.032899	0.566341
ENSG00000100218	RSPH14	0.0868693	-0.216458	0.566443
ENSG00000163348	PYGO2	-0.0218597	4.33355	0.566461
ENSG00000167862	ICT1	-0.0374302	2.71931	0.566461
ENSG00000196850	PPTC7	0.0231481	6.49317	0.566461
ENSG00000272150	NBPF25P	-0.0755912	-0.0633677	0.566461
ENSG00000280721	AC133644.2	-0.0832589	-0.309889	0.566669
ENSG00000230333	AC004538.3	-0.108075	-2.07496	0.566808
ENSG00000206172	HBA1	-0.125006	4.36416	0.567102
ENSG00000276814	RP1-228P16.8	-0.069073	-0.16016	0.567102
ENSG00000254995	STX16-NPEPL1	0.0388418	2.71902	0.567107
ENSG00000142507	PSMB6	0.0281975	4.57976	0.567147
ENSG00000162441	LZIC	-0.0193579	4.61479	0.567216
ENSG00000230138	RP11-117D22.2	0.0637526	0.259938	0.567311
ENSG00000122218	COPA	-0.018624	7.69521	0.567446
ENSG00000049883	PTCD2	-0.0260035	4.02343	0.567664
ENSG00000126453	BCL2L12	0.0488283	1.09097	0.567664
ENSG00000174775	HRAS	0.0473883	1.53158	0.567664
ENSG00000276557	TRBV18	-0.0604742	1.74466	0.567664
ENSG00000135842	FAM129A	-0.0403601	9.75455	0.567669
ENSG00000157856	DRC1	0.10307	-1.52569	0.567669
ENSG00000161914	ZNF653	-0.0495586	1.99973	0.567669
ENSG00000196301	HLA-DRB9	0.122096	-1.81396	0.567669
ENSG00000201367	RNU6-522P	-0.0937253	0.123631	0.567669
ENSG00000215221	UBA52P6	-0.102945	-1.65233	0.567669
ENSG00000226801	OSTCP8	-0.0898507	-0.667926	0.567669
ENSG00000255524	NPIPB8	-0.114518	-2.26433	0.567669
ENSG00000257489	RP11-175P13.3	-0.0577075	0.603238	0.567669
ENSG00000273108	RP11-416N2.4	-0.104387	-1.68186	0.567669
ENSG00000274591	RP11-474P2.5	-0.0762183	-0.098268	0.567669
ENSG00000153310	FAM49B	0.0157041	8.29947	0.567856
ENSG00000114544	SLC41A3	0.0253526	4.01696	0.567964
ENSG00000102978	POLR2C	0.0184496	5.60612	0.567968
ENSG00000167182	SP2	-0.0596874	1.21425	0.567985
ENSG00000199627	RNU6-1010P	-0.110105	-1.56876	0.5683
ENSG00000142798	HSPG2	-0.0816489	-0.0274939	0.568351
ENSG00000165264	NDUFB6	0.0307652	3.85678	0.568351
ENSG00000258732	RP11-603B24.1	-0.081562	1.84314	0.568351
ENSG00000137497	NUMA1	0.0252828	7.87438	0.568458
ENSG00000231312	AC007246.3	-0.0749982	-0.318254	0.568458
ENSG00000278196	IGLV2-8	0.117643	-2.28165	0.568458
ENSG00000089159	PXN	-0.050141	6.29225	0.568493
ENSG00000230666	CEACAM22P	0.178821	-2.11571	0.568493
ENSG00000248966	BCLAF1P1	0.0988943	-2.18756	0.568493
ENSG00000219608	HIGD1AP16	-0.0671291	0.320488	0.568638
ENSG00000243819	RN7SL832P	0.101667	-1.30743	0.568857
ENSG00000249209	AP000304.12	-0.105881	-1.92681	0.568857
ENSG00000096696	DSP	-0.20823	0.626882	0.568878
ENSG00000181481	RNF135	0.0233444	4.88826	0.568878
ENSG00000225450	RP3-508I15.14	0.0622434	0.499088	0.568878
ENSG00000124602	UNC5CL	-0.0398256	1.59345	0.568881
ENSG00000112699	GMDS	-0.031894	3.62112	0.568987
ENSG00000150455	TIRAP	-0.0337143	3.25667	0.568987
ENSG00000167554	ZNF610	0.0792614	-0.109328	0.568987
ENSG00000267342	RP11-552F3.10	0.0820685	-0.397929	0.569025
ENSG00000065413	ANKRD44	0.0181714	9.5012	0.569058
ENSG00000165169	DYNLT3	-0.0519649	3.54892	0.569058
ENSG00000109519	GRPEL1	-0.0188516	4.8536	0.569111
ENSG00000121644	DESI2	-0.018941	5.18919	0.569111
ENSG00000122641	INHBA	-0.130079	-0.837668	0.569111
ENSG00000132003	ZSWIM4	0.0511726	1.03551	0.569111
ENSG00000149313	AASDHPPT	0.0238227	5.49701	0.569111
ENSG00000156671	SAMD8	0.0185812	6.47981	0.569111
ENSG00000165138	ANKS6	-0.0319063	2.92347	0.569111
ENSG00000178974	FBXO34	-0.0159116	5.8304	0.569111
ENSG00000258620	RP11-362L22.1	-0.0886398	-0.306061	0.569111
ENSG00000170832	USP32	-0.0206469	8.3532	0.56926
ENSG00000235105	RP11-329A14.1	-0.142627	2.61821	0.56926
ENSG00000196391	ZNF774	0.0980833	-1.2739	0.56929
ENSG00000247199	RP11-373N22.3	-0.0611181	0.435592	0.56929
ENSG00000143199	ADCY10	0.0579494	0.47998	0.569402
ENSG00000177990	DPY19L2	-0.1074	0.663356	0.569402
ENSG00000178917	ZNF852	-0.0233158	4.22326	0.569402
ENSG00000230783	AC009961.2	0.08455	-0.651168	0.569402
ENSG00000263403	MIR4673	0.0923968	-2.42827	0.569402
ENSG00000117360	PRPF3	0.0161889	6.09532	0.569516
ENSG00000152953	STK32B	0.0926835	-0.851703	0.569516
ENSG00000267383	CTC-260E6.6	0.0859191	-0.410632	0.569516
ENSG00000223773	CD99P1	-0.0384004	3.60138	0.569619
ENSG00000273118	AC079610.1	-0.0909114	-0.514485	0.569637
ENSG00000143622	RIT1	0.0201705	6.53005	0.569645
ENSG00000164237	CMBL	-0.145845	-0.428016	0.569645
ENSG00000175193	PARL	-0.022746	4.33423	0.569645
ENSG00000260549	MT1L	-0.152616	-0.394341	0.569645
ENSG00000260940	RP4-575N6.5	-0.0559518	1.4389	0.569645
ENSG00000228719	RP5-1119A7.14	0.080236	-0.317731	0.569725
ENSG00000070214	SLC44A1	0.0197132	5.88679	0.56982
ENSG00000167323	STIM1	0.0244702	6.23987	0.56982
ENSG00000198169	ZNF251	-0.0219117	3.86336	0.569881
ENSG00000261474	RP11-452L6.1	0.0803408	-0.612266	0.569881
ENSG00000168283	BMI1	-0.0416658	4.1715	0.569912
ENSG00000138395	CDK15	0.10343	-0.857889	0.569997
ENSG00000000003	TSPAN6	-0.108649	-1.08109	0.570185
ENSG00000173540	GMPPB	0.026488	4.05716	0.570198
ENSG00000102030	NAA10	0.0306265	2.97105	0.570253
ENSG00000214892	USP8P1	0.0994151	-1.27764	0.570253
ENSG00000221030	AC010930.1	-0.108974	-0.835998	0.570253
ENSG00000279311	RP11-170K4.2	-0.0993022	-0.434762	0.570253
ENSG00000253159	PCDHGA12	0.10484	-0.68171	0.570297
ENSG00000105767	CADM4	0.0630706	1.04688	0.570403
ENSG00000115568	ZNF142	-0.0344392	4.12534	0.570403
ENSG00000116741	RGS2	0.0373303	9.17757	0.570403
ENSG00000181026	AEN	-0.026839	4.88812	0.570403
ENSG00000224805	LINC00853	0.116351	-1.07435	0.570403
ENSG00000272638	GS1-114I9.1	-0.0760867	0.292148	0.570403
ENSG00000174206	C12orf66	-0.0244538	3.76285	0.570477
ENSG00000259585	RBM17P4	-0.0991406	-1.47351	0.570477
ENSG00000276026	RP4-545L17.11	-0.100217	-1.61442	0.570477
ENSG00000148154	UGCG	-0.0293001	5.60446	0.570638
ENSG00000239407	LL0XNC01-237H1.2	-0.0431475	1.38089	0.570638
ENSG00000088448	ANKRD10	0.0199667	7.33593	0.570663
ENSG00000100221	JOSD1	0.0193933	5.70201	0.570671
ENSG00000133243	BTBD2	0.0345153	3.34172	0.570766
ENSG00000074603	DPP8	0.0133506	7.08898	0.570777
ENSG00000168288	MMADHC	0.0228367	6.00219	0.570777
ENSG00000255422	AP002954.4	-0.115904	-2.00343	0.570777
ENSG00000279499	RP11-490N5.3	0.10351	-2.13872	0.570777
ENSG00000166965	RCCD1	-0.0402046	1.78471	0.571022
ENSG00000107611	CUBN	-0.0475313	4.9503	0.57103
ENSG00000175029	CTBP2	0.0221507	6.22505	0.571081
ENSG00000074071	MRPS34	0.0332823	3.76368	0.571143
ENSG00000099795	NDUFB7	0.0442226	2.99603	0.571143
ENSG00000100934	SEC23A	0.0144481	6.34208	0.571143
ENSG00000106635	BCL7B	0.0214834	3.94538	0.571143
ENSG00000119509	INVS	-0.0219211	5.05603	0.571143
ENSG00000127995	CASD1	-0.031259	5.22298	0.571143
ENSG00000141759	TXNL4A	-0.0164319	4.93851	0.571143
ENSG00000165714	LOH12CR1	-0.0380627	4.16795	0.571143
ENSG00000187534	PRR13P5	0.0915757	-2.23355	0.571143
ENSG00000187627	RGPD1	0.142488	-1.47134	0.571143
ENSG00000242559	RN7SL144P	-0.0946157	-0.701774	0.571143
ENSG00000248466	RP11-640B6.1	0.062144	0.341719	0.571143
ENSG00000268225	CTD-2331H12.5	-0.106671	-1.54139	0.571143
ENSG00000269352	PTOV1-AS2	0.0565802	0.915125	0.571143
ENSG00000055163	CYFIP2	-0.023104	8.33362	0.571167
ENSG00000090659	CD209	0.109815	-2.12361	0.571167
ENSG00000185100	ADSSL1	0.0716392	-0.126519	0.571167
ENSG00000198467	TPM2	-0.0560136	1.76224	0.571167
ENSG00000166819	PLIN1	0.104482	-1.94662	0.571243
ENSG00000234219	CDCA4P4	0.0427141	1.67376	0.571289
ENSG00000087253	LPCAT2	0.0265732	7.22833	0.571422
ENSG00000158481	CD1C	0.0510029	3.18758	0.571422
ENSG00000135838	NPL	0.0292225	7.01055	0.571611
ENSG00000164542	KIAA0895	-0.0968461	-0.982274	0.571744
ENSG00000242282	AC108488.4	-0.0880327	-0.789605	0.571784
ENSG00000213152	RPL7AP60	-0.0634566	0.80837	0.571871
ENSG00000144821	MYH15	0.104018	-1.5418	0.571955
ENSG00000248275	TRIM52-AS1	0.0399087	2.37442	0.571955
ENSG00000253729	PRKDC	-0.0276648	8.24422	0.571955
ENSG00000169635	HIC2	0.0251233	3.50647	0.571974
ENSG00000151065	DCP1B	-0.0217509	3.95221	0.571975
ENSG00000226761	TAS2R46	-0.0547437	2.02223	0.571975
ENSG00000259293	RP11-355N15.1	-0.100148	-0.438259	0.571975
ENSG00000233246	RP11-415J8.5	0.105581	-2.1844	0.572357
ENSG00000099977	DDT	0.0380879	3.03585	0.572552
ENSG00000142541	RPL13A	-0.0522934	9.38508	0.572848
ENSG00000265413	RP11-789C17.1	-0.112488	-1.72174	0.572848
ENSG00000274979	RP11-1143G9.5	-0.0608547	1.9874	0.572848
ENSG00000230068	CDC42-IT1	0.0434663	2.04289	0.572905
ENSG00000258653	RP5-1021I20.4	0.103433	-1.6547	0.572952
ENSG00000160584	SIK3	-0.0383019	6.60809	0.573009
ENSG00000152503	TRIM36	-0.0572087	1.15626	0.573053
ENSG00000167912	RP11-25K19.1	0.0714042	0.139652	0.573053
ENSG00000234663	AC104820.2	-0.0423991	3.52207	0.573053
ENSG00000253146	CIR1P1	-0.0809933	-2.71547	0.573053
ENSG00000214881	TMEM14D	0.087208	-2.49825	0.573114
ENSG00000064995	TAF11	-0.0224461	4.37002	0.573428
ENSG00000074276	CDHR2	0.0492813	1.28507	0.573536
ENSG00000087338	GMCL1	0.0228266	5.4582	0.573536
ENSG00000178385	PLEKHM3	0.0253602	5.4854	0.573536
ENSG00000184924	PTRHD1	-0.0499582	2.29644	0.573536
ENSG00000260517	RP11-426C22.5	-0.0454015	3.24614	0.573536
ENSG00000117399	CDC20	0.103924	-0.677494	0.573545
ENSG00000144580	RQCD1	-0.0130396	5.68707	0.574184
ENSG00000211809	TRAV27	-0.0685582	0.844408	0.574184
ENSG00000279319	RP11-693M3.1	-0.0664046	1.43504	0.574184
ENSG00000179101	RP11-349N19.2	0.097098	-1.22058	0.574352
ENSG00000120910	PPP3CC	-0.0209341	5.80891	0.574454
ENSG00000226057	PHF2P2	-0.10901	-1.10196	0.574454
ENSG00000160072	ATAD3B	0.0350057	3.78818	0.574547
ENSG00000167380	ZNF226	0.0324534	5.66036	0.574547
ENSG00000179833	SERTAD2	-0.0398459	4.93321	0.574547
ENSG00000261386	CTD-2012K14.6	-0.0669925	-0.0480211	0.574547
ENSG00000170485	NPAS2	0.107491	-0.548469	0.574549
ENSG00000102804	TSC22D1	0.0373434	5.82257	0.574588
ENSG00000145782	ATG12	0.0248865	6.47403	0.574588
ENSG00000163558	PRKCI	-0.0260966	4.53356	0.574588
ENSG00000165171	WBSCR27	0.118663	-1.8038	0.574588
ENSG00000213172	RP1-228H13.2	0.0963261	-0.547734	0.574588
ENSG00000215301	DDX3X	-0.0165803	9.55108	0.574588
ENSG00000221520	MIR1285-1	-0.103051	-1.56638	0.574588
ENSG00000259924	RP11-16E23.4	-0.0432938	2.75015	0.574588
ENSG00000066084	DIP2B	0.0202393	7.99106	0.574614
ENSG00000189149	CRYM-AS1	0.0876091	-0.812218	0.574614
ENSG00000175518	UBQLNL	-0.0813243	0.0520504	0.574661
ENSG00000099810	MTAP	-0.0222866	5.29642	0.574717
ENSG00000242371	IGKV1-39	0.123981	-1.66348	0.574825
ENSG00000070476	ZXDC	0.0233338	6.63683	0.574833
ENSG00000213190	MLLT11	-0.0357915	1.98945	0.574841
ENSG00000226862	RP11-569A11.1	0.102573	-1.40877	0.574841
ENSG00000260671	RP11-278A23.2	-0.111058	0.261574	0.574841
ENSG00000280351	CTD-2561B21.8	-0.0705693	-0.176236	0.574841
ENSG00000203497	PDCD4-AS1	0.044713	2.14883	0.574869
ENSG00000048162	NOP16	-0.033199	2.48319	0.574891
ENSG00000258682	CTD-2002H8.2	-0.0747704	-0.162347	0.574891
ENSG00000162378	ZYG11B	0.0209392	6.42996	0.574971
ENSG00000127337	YEATS4	-0.0503154	2.81295	0.575193
ENSG00000226067	CH17-118O6.2	0.041108	2.58328	0.575286
ENSG00000242971	RN7SL233P	-0.100551	-1.50954	0.575321
ENSG00000259932	CTD-2651B20.7	-0.107891	-1.03943	0.575321
ENSG00000186318	BACE1	-0.0513252	1.50413	0.57588
ENSG00000185829	ARL17A	-0.0878324	1.45704	0.575881
ENSG00000212542	RNA5SP496	-0.104512	-2.1436	0.576055
ENSG00000104722	NEFM	-0.111182	-2.27882	0.576124
ENSG00000106266	SNX8	0.0369575	2.90938	0.576124
ENSG00000125447	GGA3	-0.0328312	4.74508	0.576124
ENSG00000163527	STT3B	-0.0267192	7.59019	0.576124
ENSG00000169564	PCBP1	-0.0265988	6.52572	0.576124
ENSG00000221063	MIR1296	-0.0848427	-0.459245	0.576124
ENSG00000224965	KCNC4-AS1	0.103343	-2.12244	0.57633
ENSG00000110713	NUP98	-0.0169161	8.36606	0.576376
ENSG00000170298	LGALS9B	0.1241	-1.3981	0.576376
ENSG00000184292	TACSTD2	0.152189	-0.617742	0.576376
ENSG00000225580	RP1-159M24.1	0.0850892	-2.51412	0.576376
ENSG00000225828	FAM229A	-0.0369866	2.53953	0.576376
ENSG00000234142	RP11-276E17.2	-0.0992247	-1.42178	0.576376
ENSG00000276953	TRBV12-4	-0.0799192	1.05467	0.576376
ENSG00000085871	MGST2	0.0343119	2.81605	0.576414
ENSG00000135439	AGAP2	0.024479	5.20725	0.576414
ENSG00000135972	MRPS9	0.0248146	4.00154	0.576414
ENSG00000207484	Y_RNA	0.0789143	-0.379002	0.576414
ENSG00000249896	RP11-586D19.1	0.102424	-2.34733	0.576414
ENSG00000117528	ABCD3	-0.021908	5.38477	0.576456
ENSG00000242412	DBIL5P2	-0.0972587	-1.23513	0.576456
ENSG00000254409	RP11-613D13.4	-0.0693186	-0.0573112	0.576456
ENSG00000085185	BCORL1	-0.0535997	2.67306	0.57647
ENSG00000137507	LRRC32	0.102286	-2.35544	0.576591
ENSG00000127589	TUBBP1	0.106771	-1.47069	0.576603
ENSG00000248546	ANP32C	0.0929111	-2.27131	0.576737
ENSG00000260528	FAM157C	-0.0556384	4.2557	0.576737
ENSG00000197822	OCLN	0.148443	-1.41928	0.576764
ENSG00000228205	RP11-778D9.4	0.104405	-0.703533	0.576843
ENSG00000235530	AC087294.2	0.0457518	1.77719	0.576843
ENSG00000186073	C15orf41	-0.0307266	2.97202	0.577051
ENSG00000137842	TMEM62	0.0220266	4.59323	0.577337
ENSG00000160712	IL6R	0.0233541	8.92432	0.577384
ENSG00000168214	RBPJ	-0.0210043	7.48245	0.577384
ENSG00000154079	C6orf57	0.0373669	2.23985	0.577424
ENSG00000227057	WDR46	0.0235948	4.63452	0.577424
ENSG00000271361	HTATSF1P2	0.0745349	3.03913	0.577424
ENSG00000065883	CDK13	0.0111704	7.40478	0.577467
ENSG00000138741	TRPC3	0.140506	-1.43071	0.577467
ENSG00000165283	STOML2	0.0350692	4.86022	0.577467
ENSG00000225750	RP11-242O24.3	0.0545231	0.605627	0.577467
ENSG00000258623	CTD-2325P2.3	-0.100013	-1.4493	0.577467
ENSG00000229330	AC006947.1	-0.0875538	-0.580296	0.57786
ENSG00000138735	PDE5A	0.071119	5.00077	0.577931
ENSG00000144741	SLC25A26	-0.0200186	4.20645	0.577931
ENSG00000167985	SDHAF2	0.0205276	3.87308	0.577931
ENSG00000205181	LINC00654	-0.0525066	2.23097	0.577931
ENSG00000262823	RP13-580F15.2	0.0559426	0.577305	0.577931
ENSG00000126790	L3HYPDH	-0.0291111	3.64687	0.577994
ENSG00000076555	ACACB	-0.036144	3.94014	0.578182
ENSG00000101236	RNF24	-0.0498601	7.33548	0.578182
ENSG00000145386	CCNA2	0.0595415	1.39495	0.578182
ENSG00000237399	PITRM1-AS1	-0.0640231	0.389066	0.578182
ENSG00000238132	CASC4P1	0.0976378	-2.20359	0.578182
ENSG00000130304	SLC27A1	-0.0474242	1.45593	0.578353
ENSG00000165702	GFI1B	0.0678626	3.36548	0.578353
ENSG00000200959	SNORA74A	0.118812	1.25458	0.578353
ENSG00000243049	RN7SL33P	-0.0975608	-1.41684	0.578353
ENSG00000277048	AL353644.10	-0.0946685	7.74212	0.578353
ENSG00000061938	TNK2	0.032246	5.58956	0.578514
ENSG00000147485	PXDNL	0.0712685	0.375848	0.578514
ENSG00000150995	ITPR1	-0.0247264	7.57791	0.57858
ENSG00000149573	MPZL2	0.0434612	3.37999	0.578756
ENSG00000175267	VWA3A	-0.103457	-2.06819	0.578756
ENSG00000198894	CIPC	0.0201012	4.38649	0.578756
ENSG00000140932	CMTM2	0.044581	5.27392	0.578764
ENSG00000166313	APBB1	0.0349089	4.54967	0.578839
ENSG00000197056	ZMYM1	-0.031378	4.2777	0.578839
ENSG00000110497	AMBRA1	-0.020914	5.4526	0.579061
ENSG00000179832	MROH1	-0.0371418	3.93051	0.579061
ENSG00000232134	RPS15AP12	-0.121089	-1.39956	0.579061
ENSG00000111913	FAM65B	0.0224564	10.178	0.57913
ENSG00000118939	UCHL3	-0.0453256	1.48549	0.57913
ENSG00000129347	KRI1	0.0226095	4.70947	0.57913
ENSG00000134987	WDR36	-0.0209676	5.90015	0.57913
ENSG00000140263	SORD	0.0327366	3.15528	0.57913
ENSG00000227388	RP11-112J3.16	-0.063396	0.283368	0.57913
ENSG00000228252	COL6A4P2	-0.109803	-1.33351	0.57913
ENSG00000234568	BIN2P1	0.0936859	-1.49197	0.57913
ENSG00000266412	NCOA4	-0.0342869	10.7974	0.57913
ENSG00000204428	LY6G5C	0.0803607	-0.444615	0.579276
ENSG00000196220	SRGAP3	-0.0435155	2.46833	0.579478
ENSG00000116898	MRPS15	-0.0270419	3.71126	0.579484
ENSG00000166682	TMPRSS5	-0.078875	-0.509214	0.579484
ENSG00000124789	NUP153	-0.0148591	7.60796	0.579554
ENSG00000175305	CCNE2	-0.0709078	0.820257	0.579554
ENSG00000260269	CTD-2323K18.1	-0.0884665	-0.826651	0.579733
ENSG00000130816	DNMT1	-0.0210539	6.14165	0.579871
ENSG00000126749	EMG1	-0.0197385	4.47346	0.579961
ENSG00000141698	NT5C3B	-0.0535888	2.62752	0.580062
ENSG00000270164	LINC01480	-0.0759202	0.767042	0.580062
ENSG00000273011	RP11-728K20.3	-0.102855	-1.78754	0.580062
ENSG00000277089	AC069363.1	0.108292	-0.112157	0.580062
ENSG00000280543	ASAP1-IT2	-0.0814028	0.770998	0.580062
ENSG00000173166	RAPH1	-0.0551105	2.63794	0.580297
ENSG00000111665	CDCA3	0.0760672	-0.270877	0.580348
ENSG00000080822	CLDND1	-0.0275679	6.13136	0.580398
ENSG00000106484	MEST	0.0487725	2.18883	0.580398
ENSG00000117425	PTCH2	-0.0980851	-1.72445	0.580398
ENSG00000118508	RAB32	0.0273558	5.0051	0.580398
ENSG00000175928	LRRN1	-0.0646951	1.77388	0.580398
ENSG00000196981	WDR5B	0.0323659	4.42254	0.580398
ENSG00000262583	RP11-77K12.5	0.0978054	-1.19202	0.580398
ENSG00000067369	TP53BP1	-0.0199007	6.04681	0.580563
ENSG00000231307	RPS3P2	-0.0434934	1.74633	0.580715
ENSG00000163159	VPS72	0.0190444	4.31363	0.58076
ENSG00000178078	STAP2	-0.0987184	-1.53077	0.58076
ENSG00000253203	GUSBP3	-0.108366	-1.83116	0.58076
ENSG00000204272	LINC01420	-0.0363436	2.1263	0.580779
ENSG00000064703	DDX20	0.0222015	5.06972	0.580859
ENSG00000130414	NDUFA10	-0.0143006	6.28623	0.580859
ENSG00000134539	KLRD1	0.0555594	7.05297	0.580859
ENSG00000234788	HSPA8P3	0.0957501	-1.13343	0.580859
ENSG00000059915	PSD	0.0794204	-0.149432	0.581298
ENSG00000169570	DTWD2	-0.0322808	2.72891	0.581301
ENSG00000261542	RP11-16E18.3	-0.0540312	1.28512	0.581301
ENSG00000170266	GLB1	0.0195844	6.20432	0.581361
ENSG00000188981	MSANTD1	-0.0614606	0.431657	0.581361
ENSG00000140265	ZSCAN29	0.0153358	5.30414	0.581621
ENSG00000144724	PTPRG	-0.111944	-0.552648	0.581621
ENSG00000175061	LRRC75A-AS1	-0.0514298	6.51611	0.581621
ENSG00000278318	ZNF229	0.0765534	0.775124	0.581621
ENSG00000055147	FAM114A2	-0.0189838	4.83194	0.581754
ENSG00000196420	S100A5	0.0972146	-1.48465	0.581754
ENSG00000167005	NUDT21	-0.0263272	6.08225	0.581821
ENSG00000035499	DEPDC1B	-0.0754824	0.374341	0.581829
ENSG00000110931	CAMKK2	0.0234221	6.7723	0.581829
ENSG00000235316	DUSP8P5	-0.0663238	0.0977675	0.581929
ENSG00000196497	IPO4	0.0808204	-0.55929	0.582489
ENSG00000107902	LHPP	-0.0399297	2.07464	0.582674
ENSG00000199366	Y_RNA	-0.0900025	-0.717089	0.583056
ENSG00000001561	ENPP4	0.0430784	4.69191	0.583115
ENSG00000134007	ADAM20	-0.0621005	1.62008	0.583222
ENSG00000138381	ASNSD1	-0.04088	5.14442	0.583222
ENSG00000152492	CCDC50	-0.0354557	5.52191	0.583222
ENSG00000157017	GHRL	0.0502525	2.34601	0.583222
ENSG00000158869	FCER1G	0.0316389	7.28286	0.583222
ENSG00000162341	TPCN2	0.0345308	4.63988	0.583222
ENSG00000186166	CCDC84	0.0211827	4.98387	0.583222
ENSG00000207988	MIR576	-0.0913875	-0.807087	0.583222
ENSG00000235605	RP5-827C21.1	0.101575	-1.74145	0.583222
ENSG00000235961	PNMA6A	0.113723	-1.85277	0.583222
ENSG00000258302	RP11-981P6.1	0.0668881	0.381091	0.583222
ENSG00000262621	LA16c-306E5.2	-0.0804083	0.632387	0.583222
ENSG00000089639	GMIP	0.0314749	6.32092	0.583544
ENSG00000104231	ZFAND1	-0.0361284	4.24134	0.583544
ENSG00000109771	LRP2BP	-0.0695011	0.448831	0.583544
ENSG00000118260	CREB1	0.0179343	7.62645	0.583544
ENSG00000173914	RBM4B	0.0182993	3.98293	0.583544
ENSG00000177700	POLR2L	0.035929	3.36787	0.583544
ENSG00000183780	SLC35F3	0.104506	-0.462153	0.583544
ENSG00000224183	SDHDP6	-0.12864	-1.04128	0.583544
ENSG00000154309	DISP1	-0.0278915	2.68559	0.583928
ENSG00000090273	NUDC	0.0224218	4.77485	0.583968
ENSG00000144635	DYNC1LI1	0.0231024	6.21907	0.583968
ENSG00000036530	CYP46A1	-0.102958	-1.38933	0.583983
ENSG00000264739	RP11-138I1.2	0.0613661	0.401487	0.583983
ENSG00000170776	AKAP13	0.0241104	9.76636	0.584011
ENSG00000154645	CHODL	-0.107639	-1.87434	0.584093
ENSG00000089818	NECAP1	0.0136007	5.93567	0.584303
ENSG00000105204	DYRK1B	0.0333921	3.15963	0.584767
ENSG00000100644	HIF1A	0.0241295	7.73844	0.584818
ENSG00000091181	IL5RA	0.0472726	4.69892	0.585066
ENSG00000031698	SARS	0.0167322	6.70341	0.585183
ENSG00000126262	FFAR2	0.0389988	7.28915	0.585183
ENSG00000132300	PTCD3	-0.0190192	6.7149	0.585183
ENSG00000227486	RP13-188A5.1	-0.0632025	0.33357	0.585183
ENSG00000163666	HESX1	0.10411	-2.4157	0.585267
ENSG00000204390	HSPA1L	0.0290991	3.31985	0.585267
ENSG00000109332	UBE2D3	-0.0160142	9.12337	0.585292
ENSG00000204625	HCG9	0.106313	-1.44206	0.585368
ENSG00000272379	RP1-257A7.5	-0.0746857	-0.0386038	0.585368
ENSG00000120662	MTRF1	-0.0257723	3.96418	0.585374
ENSG00000206965	RNU6-5P	-0.0396674	2.71256	0.585374
ENSG00000244509	APOBEC3C	-0.0372212	3.90437	0.585374
ENSG00000276014	Metazoa_SRP	0.105113	-1.54893	0.585374
ENSG00000169905	TOR1AIP2	0.0107326	7.06809	0.585381
ENSG00000197467	COL13A1	0.120919	-0.345329	0.585381
ENSG00000079739	PGM1	0.0251638	5.00782	0.585432
ENSG00000119042	SATB2	-0.0971826	-0.525407	0.585432
ENSG00000143552	NUP210L	-0.110484	0.135144	0.585792
ENSG00000259768	RP5-991G20.1	-0.0488054	1.3866	0.585792
ENSG00000243679	RP11-274B21.3	-0.0697584	-0.150184	0.585811
ENSG00000262420	RP11-490O6.2	0.101258	-1.65065	0.585869
ENSG00000121690	DEPDC7	0.0809496	-0.0999659	0.585974
ENSG00000123643	SLC36A1	-0.0410282	5.38976	0.585974
ENSG00000144407	PTH2R	-0.0738762	0.0650649	0.585974
ENSG00000213881	NPM1P6	-0.103631	-1.5122	0.585974
ENSG00000257335	MGAM	-0.0466884	8.32811	0.585974
ENSG00000259137	RP11-305B6.1	0.085698	-2.56659	0.585974
ENSG00000100181	TPTEP1	0.0772259	3.30332	0.58602
ENSG00000185710	SMG1P4	-0.12537	0.989875	0.586248
ENSG00000235236	RP13-131K19.1	0.0994368	-2.21448	0.586345
ENSG00000176715	ACSF3	0.0211498	5.68482	0.586594
ENSG00000267632	RP11-400F19.18	0.0526031	1.35421	0.586594
ENSG00000273340	MICE	-0.0621644	1.11963	0.586623
ENSG00000005882	PDK2	-0.0491371	3.23394	0.586863
ENSG00000112249	ASCC3	-0.0225742	7.24198	0.586863
ENSG00000171174	RBKS	-0.041177	1.38807	0.587724
ENSG00000176022	B3GALT6	0.0260161	3.84842	0.587724
ENSG00000233602	ERI3-IT1	-0.0583506	0.644587	0.587742
ENSG00000148356	LRSAM1	0.0240861	4.13092	0.587776
ENSG00000227502	LINC01268	-0.109018	-2.34237	0.587802
ENSG00000204138	PHACTR4	-0.028673	4.06585	0.587927
ENSG00000145337	PYURF	-0.039086	4.30627	0.588034
ENSG00000145569	FAM105A	-0.0215949	5.88457	0.588059
ENSG00000214184	AC012487.2	0.0986968	-2.3004	0.588202
ENSG00000152219	ARL14EP	-0.0347492	5.17612	0.588331
ENSG00000255355	AP000640.2	0.101606	-2.17653	0.588367
ENSG00000250144	RP11-553P9.1	-0.106102	-0.908722	0.588374
ENSG00000106526	ACTR3C	-0.0340037	3.56134	0.588405
ENSG00000107862	GBF1	-0.0263811	5.98124	0.588405
ENSG00000067715	SYT1	0.120498	-1.41598	0.58845
ENSG00000178660	ARMC10P1	-0.0878227	-2.33055	0.58845
ENSG00000185345	PARK2	-0.0488185	1.49674	0.58845
ENSG00000187479	C11orf96	0.0886378	-1.20077	0.58845
ENSG00000211779	TRAV5	-0.0635984	1.32907	0.58845
ENSG00000236047	AC073410.1	-0.0801636	-0.54959	0.58845
ENSG00000272103	CTD-2653M23.3	0.0996602	-2.24111	0.58845
ENSG00000010379	SLC6A13	0.0947985	-1.10851	0.588543
ENSG00000186687	LYRM7	-0.0270623	4.56181	0.588543
ENSG00000242798	RP11-506M12.1	0.0866715	-0.995605	0.588543
ENSG00000152942	RAD17	-0.0224719	4.728	0.588769
ENSG00000111667	USP5	0.0250111	5.03804	0.588781
ENSG00000156931	VPS8	0.020553	8.01145	0.588781
ENSG00000165917	RAPSN	-0.0827385	-0.888825	0.588792
ENSG00000187240	DYNC2H1	-0.0358825	4.03735	0.588792
ENSG00000205250	E2F4	-0.031348	5.77781	0.588792
ENSG00000240429	LRRFIP1P1	0.0515778	1.46323	0.588792
ENSG00000277778	PGM5P2	0.109446	-2.44217	0.588792
ENSG00000250602	RP11-517I3.1	0.102405	-2.13283	0.588936
ENSG00000225963	AC009950.2	-0.0904575	-0.85803	0.588962
ENSG00000279988	AL022578.1	0.0994056	-1.87324	0.589017
ENSG00000280407	RP13-516M14.8	0.0593938	1.05901	0.589017
ENSG00000013375	PGM3	-0.0221013	4.75091	0.589105
ENSG00000122729	ACO1	-0.0251863	3.89703	0.589122
ENSG00000213079	SCAF8	-0.015249	7.04149	0.589122
ENSG00000244157	EIF4E2P2	-0.0999114	-2.16024	0.589122
ENSG00000089902	RCOR1	-0.0323042	6.19106	0.589177
ENSG00000214253	FIS1	-0.0517302	5.62041	0.589177
ENSG00000101182	PSMA7	0.0225172	6.07329	0.589196
ENSG00000204469	PRRC2A	-0.0438991	5.37228	0.589291
ENSG00000128266	GNAZ	0.079224	3.71721	0.589487
ENSG00000164219	PGGT1B	0.0211363	6.50766	0.589487
ENSG00000230042	AK3P3	-0.047961	1.03099	0.589532
ENSG00000188647	PTAR1	0.0260154	7.84014	0.58984
ENSG00000117481	NSUN4	-0.0207192	4.18426	0.589918
ENSG00000135047	CTSL	0.0530227	3.24432	0.590329
ENSG00000198246	SLC29A3	-0.0390525	1.66689	0.590441
ENSG00000165813	CCDC186	0.0247546	6.43129	0.590457
ENSG00000179627	ZBTB42	0.0370155	2.12054	0.590457
ENSG00000227470	AC073415.2	-0.101569	-2.00002	0.590457
ENSG00000196659	TTC30B	0.0417642	2.62632	0.590475
ENSG00000261693	RP13-467H17.1	0.0782325	-0.630897	0.590475
ENSG00000262155	RP11-266L9.5	0.051364	1.1903	0.590548
ENSG00000102934	PLLP	0.0991438	-0.803229	0.590597
ENSG00000163710	PCOLCE2	-0.125782	-2.13012	0.590597
ENSG00000186469	GNG2	0.021909	6.86098	0.590597
ENSG00000258137	RP11-753H16.3	-0.0981533	-2.27014	0.590597
ENSG00000139131	YARS2	0.0203531	4.27096	0.590602
ENSG00000096092	TMEM14A	-0.0468395	1.60515	0.590797
ENSG00000132763	MMACHC	-0.040024	1.54656	0.590797
ENSG00000138658	ZGRF1	-0.0295278	4.12264	0.590797
ENSG00000211898	IGHD	0.0919543	3.12813	0.590797
ENSG00000237254	TRBV30	-0.11114	0.741578	0.590797
ENSG00000267213	AC007773.2	0.0548133	0.565627	0.590797
ENSG00000278053	DDX52	0.017302	5.29041	0.590797
ENSG00000105677	TMEM147	0.0282924	3.86392	0.590805
ENSG00000258927	RP11-1070N10.5	-0.121536	-1.57647	0.590805
ENSG00000100354	TNRC6B	-0.0294056	8.3964	0.591104
ENSG00000124222	STX16	-0.0305194	6.00327	0.591104
ENSG00000160679	CHTOP	0.0125194	6.81956	0.59115
ENSG00000128699	ORMDL1	-0.0251384	6.1951	0.591425
ENSG00000234290	AC116366.6	-0.0570101	2.03393	0.591425
ENSG00000272010	CTD-3025N20.3	-0.0976935	-2.22409	0.591425
ENSG00000101361	NOP56	-0.0195234	5.96504	0.591471
ENSG00000105497	ZNF175	-0.0212821	4.30232	0.591471
ENSG00000119703	ZC2HC1C	-0.101786	-1.91514	0.591471
ENSG00000159496	RGL4	0.0420136	3.96481	0.591471
ENSG00000184014	DENND5A	0.0209147	8.15717	0.591471
ENSG00000185614	FAM212A	0.0707113	0.0895719	0.591471
ENSG00000260576	EIF5A2P1	0.0924584	-1.37276	0.591471
ENSG00000159713	TPPP3	0.0620313	1.76682	0.591548
ENSG00000108587	GOSR1	-0.0186251	5.31273	0.591599
ENSG00000231475	IGHV4-31	0.130363	-1.02043	0.591599
ENSG00000065615	CYB5R4	0.0168698	7.57554	0.591732
ENSG00000259651	CTD-2330J20.1	-0.0607184	2.96665	0.591744
ENSG00000261318	RP11-653J6.1	-0.0992278	-2.09552	0.591744
ENSG00000104133	SPG11	0.0178185	8.39075	0.591838
ENSG00000106355	LSM5	-0.0444079	2.89747	0.591838
ENSG00000121570	DPPA4	0.0938112	-0.410301	0.591838
ENSG00000126934	MAP2K2	0.0365606	5.90488	0.591838
ENSG00000258345	RP11-603J24.6	-0.0976863	-1.96545	0.591838
ENSG00000260160	CTC-471J1.2	-0.0630013	0.245412	0.591838
ENSG00000279329	CTD-2553L13.9	-0.0533181	0.594279	0.591838
ENSG00000100028	SNRPD3	-0.0183491	5.0348	0.591902
ENSG00000172375	C2CD2L	-0.0285147	4.01941	0.592194
ENSG00000228382	ITPKB-IT1	0.0383198	2.83966	0.592194
ENSG00000231105	RP5-1071N3.1	-0.0553411	0.502623	0.592194
ENSG00000254093	PINX1	-0.0306923	2.19218	0.592194
ENSG00000275441	RP11-666O2.2	-0.100179	-2.11887	0.592194
ENSG00000280063	RP11-295D4.3	-0.0482225	2.27679	0.592194
ENSG00000073756	PTGS2	-0.0373685	5.37928	0.592406
ENSG00000113583	C5orf15	0.0212491	5.17737	0.592406
ENSG00000114573	ATP6V1A	0.0264582	7.84753	0.592406
ENSG00000166619	BLCAP	-0.0226108	5.61874	0.592406
ENSG00000180354	MTURN	0.0352427	6.6536	0.592406
ENSG00000234911	TEX21P	-0.0851112	-0.825305	0.592406
ENSG00000273654	CTB-52I2.4	-0.0840147	-0.554596	0.592406
ENSG00000175556	LONRF3	-0.0299423	3.58447	0.592668
ENSG00000111802	TDP2	-0.024207	6.46792	0.592689
ENSG00000124562	SNRPC	0.0301746	2.87331	0.592689
ENSG00000164898	C7orf55	0.0665033	-0.0652587	0.592689
ENSG00000196498	NCOR2	-0.0421153	4.38364	0.592689
ENSG00000232215	OR2L6P	0.117597	-1.93986	0.592689
ENSG00000175826	CTDNEP1	-0.0331106	3.75514	0.5927
ENSG00000112096	SOD2	0.0326509	10.8827	0.59273
ENSG00000090530	P3H2	-0.104257	-1.29499	0.592774
ENSG00000152253	SPC25	-0.108857	-2.19886	0.592941
ENSG00000122390	NAA60	0.0205045	4.23274	0.593022
ENSG00000121316	PLBD1	-0.0293894	8.10703	0.593039
ENSG00000169914	OTUD3	-0.0213426	4.41903	0.593039
ENSG00000201581	RN7SKP78	-0.0705618	-0.202578	0.593039
ENSG00000141837	CACNA1A	0.10439	-1.93901	0.593163
ENSG00000213613	RP11-380G5.3	0.0364933	3.6394	0.593163
ENSG00000115956	PLEK	0.0244655	7.94786	0.593187
ENSG00000101544	ADNP2	-0.018913	4.56705	0.593287
ENSG00000226752	PSMD5-AS1	0.078391	6.18238	0.593313
ENSG00000106683	LIMK1	0.0347886	3.55647	0.593492
ENSG00000255864	RP11-444D3.1	-0.124919	-1.44256	0.593552
ENSG00000104331	IMPAD1	-0.0170788	5.89441	0.593798
ENSG00000265145	SNORD53	-0.0891988	-1.08446	0.593862
ENSG00000275431	CTB-186H2.3	0.108795	-2.01294	0.593862
ENSG00000130731	C16orf13	0.0401889	2.14921	0.593985
ENSG00000120837	NFYB	-0.0459086	3.78779	0.593987
ENSG00000183421	RIPK4	0.109093	-1.57633	0.593987
ENSG00000241400	RP11-764I5.1	0.104141	-1.89694	0.593987
ENSG00000126524	SBDS	-0.0328581	4.15554	0.594061
ENSG00000167088	SNRPD1	-0.0332792	3.45609	0.594061
ENSG00000265093	RN7SL246P	-0.0907703	-0.533931	0.594061
ENSG00000274602	PI4KAP1	0.102446	1.62751	0.594061
ENSG00000210196	MT-TP	0.0760097	0.631794	0.594072
ENSG00000159784	FAM131B	0.0701005	0.887903	0.594147
ENSG00000200170	Y_RNA	0.0487903	0.934961	0.594433
ENSG00000256553	TRAV1-2	0.0723189	1.20448	0.594433
ENSG00000144043	TEX261	-0.0250309	4.15935	0.594852
ENSG00000230747	AC021188.4	0.056991	1.01748	0.595152
ENSG00000260479	RP11-556H2.3	0.0859912	-0.701309	0.595215
ENSG00000164309	CMYA5	-0.062634	0.465095	0.59536
ENSG00000091831	ESR1	-0.0627245	1.13794	0.595554
ENSG00000112139	MDGA1	-0.207953	1.41168	0.595715
ENSG00000261360	CTD-2165H16.4	-0.0527258	1.62153	0.595715
ENSG00000264139	MIR3667	0.116096	-2.00835	0.595715
ENSG00000280138	RP11-463O12.5	0.0340946	6.2409	0.595811
ENSG00000175591	P2RY2	-0.0452894	2.72412	0.595868
ENSG00000025156	HSF2	-0.0311624	4.03676	0.596036
ENSG00000255786	RP11-809N8.6	-0.107061	-2.01791	0.596036
ENSG00000104626	ERI1	0.0236678	4.63813	0.596059
ENSG00000111052	LIN7A	0.0313571	6.3169	0.59606
ENSG00000263831	MIR378E	-0.0806596	-0.310179	0.59606
ENSG00000102221	JADE3	-0.0567866	1.56501	0.596228
ENSG00000136048	DRAM1	-0.0266266	4.24442	0.596228
ENSG00000143889	HNRNPLL	-0.0246986	5.8963	0.596228
ENSG00000150782	IL18	0.0373204	2.60288	0.596228
ENSG00000172766	NAA16	-0.0237533	5.19262	0.596228
ENSG00000178381	ZFAND2A	0.0289997	3.11985	0.596228
ENSG00000279141	LINC01451	0.0867432	-0.878079	0.596228
ENSG00000115239	GPR75-ASB3	-0.0257826	2.84403	0.596251
ENSG00000267222	RP11-194N12.2	0.0960349	-1.90577	0.596419
ENSG00000115641	FHL2	-0.0795711	1.25342	0.596423
ENSG00000258337	RP11-115H15.2	-0.0739363	1.48056	0.59654
ENSG00000162695	SLC30A7	-0.018055	6.40526	0.596683
ENSG00000167797	CDK2AP2	0.039421	2.0893	0.596683
ENSG00000173198	CYSLTR1	0.0272816	5.43365	0.596683
ENSG00000176903	PNMA1	-0.0239061	3.57903	0.596683
ENSG00000206828	U1	-0.0634273	0.208025	0.596683
ENSG00000261643	RP11-529E10.6	-0.0583243	0.405889	0.596683
ENSG00000262879	RP11-156P1.3	0.0268959	3.14477	0.596683
ENSG00000248015	AC005329.7	0.0977124	-2.17949	0.596756
ENSG00000177380	PPFIA3	0.0722133	-0.339296	0.596836
ENSG00000236739	CLIC4P1	0.08256	-2.71764	0.596836
ENSG00000279162	CTD-3126B10.2	0.0542938	0.826552	0.596852
ENSG00000120915	EPHX2	-0.0452524	3.99025	0.596898
ENSG00000174564	IL20RB	-0.0574145	0.426282	0.596898
ENSG00000104859	CLASRP	0.0260155	3.92629	0.596937
ENSG00000108556	CHRNE	0.0725609	0.688793	0.596988
ENSG00000080493	SLC4A4	-0.0571207	2.80955	0.597182
ENSG00000080819	CPOX	0.0191564	4.59373	0.597182
ENSG00000110076	NRXN2	-0.102711	-1.69267	0.597182
ENSG00000135250	SRPK2	0.0203133	7.19816	0.597182
ENSG00000164543	STK17A	0.0184047	7.16055	0.597182
ENSG00000176182	MYPOP	-0.0554181	0.28106	0.597182
ENSG00000182612	TSPAN10	-0.101047	-1.84382	0.597182
ENSG00000206888	RNU6-48P	0.0788183	-0.776873	0.597182
ENSG00000212385	RNU6-817P	0.0796285	-0.703528	0.597182
ENSG00000233040	FAM204BP	-0.063028	0.605174	0.597182
ENSG00000241782	RP11-91P24.1	-0.0874611	-0.811806	0.597182
ENSG00000243244	STON1	-0.0528901	1.0724	0.597182
ENSG00000104129	DNAJC17	0.0215391	3.84244	0.597228
ENSG00000254783	RP11-320L11.2	0.0349967	1.6505	0.597228
ENSG00000184261	KCNK12	0.0781824	-0.434192	0.597284
ENSG00000107798	LIPA	-0.0309317	6.28885	0.597332
ENSG00000179632	MAF1	-0.052016	6.90206	0.597332
ENSG00000207142	Y_RNA	0.106183	-2.02932	0.597332
ENSG00000136143	SUCLA2	-0.0257825	4.16785	0.597362
ENSG00000006453	BAIAP2L1	-0.1039	-1.49045	0.597405
ENSG00000100351	GRAP2	0.0227589	6.85848	0.597405
ENSG00000143420	ENSA	-0.013715	5.81938	0.597405
ENSG00000211800	TRAV20	-0.0677997	0.841321	0.597405
ENSG00000239419	RN7SL535P	-0.0594912	0.270754	0.597405
ENSG00000263366	LL22NC03-33B6.4	0.104233	-1.27002	0.597405
ENSG00000278571	MIR7161	-0.0513597	1.2771	0.597405
ENSG00000131148	EMC8	0.0185891	3.52724	0.597515
ENSG00000134291	TMEM106C	-0.024323	3.8068	0.597803
ENSG00000231079	AC105402.4	0.0967819	-1.21116	0.597803
ENSG00000006747	SCIN	0.105733	-1.19962	0.597837
ENSG00000128604	IRF5	0.0249253	5.06432	0.598115
ENSG00000178404	KIAA1731NL	-0.0654619	2.67878	0.598115
ENSG00000227775	RP1-283E3.4	0.101869	-1.5805	0.598128
ENSG00000213658	LAT	0.0557832	0.653973	0.598196
ENSG00000137692	DCUN1D5	-0.0352691	2.95876	0.598318
ENSG00000246100	LINC00900	-0.102606	-1.28916	0.598364
ENSG00000111711	GOLT1B	-0.0330036	4.82044	0.598405
ENSG00000155966	AFF2	-0.040738	4.29326	0.598627
ENSG00000272516	RP11-573G6.9	-0.0976987	-1.92363	0.598627
ENSG00000250299	MRPS31P4	0.0411445	1.30987	0.598648
ENSG00000154447	SH3RF1	-0.0485226	1.78484	0.598736
ENSG00000196275	GTF2IRD2	0.0439379	1.43706	0.598736
ENSG00000224137	AC079767.4	-0.108083	-0.700358	0.598736
ENSG00000074657	ZNF532	-0.0364151	3.71423	0.599086
ENSG00000139083	ETV6	-0.0338673	5.78626	0.599558
ENSG00000162869	PPP1R21	0.0149842	6.21904	0.599558
ENSG00000166033	HTRA1	-0.110689	-0.691672	0.599558
ENSG00000226253	MRPL35P3	-0.0843473	-0.601007	0.599558
ENSG00000109911	ELP4	0.021149	4.24462	0.599746
ENSG00000198521	ZNF43	-0.0265583	4.94292	0.599746
ENSG00000240399	RP1-228P16.1	-0.0422435	1.27116	0.599889
ENSG00000198399	ITSN2	0.0141041	8.32813	0.599899
ENSG00000228097	RP11-39K24.12	-0.0665479	1.46311	0.599985
ENSG00000272650	RP11-571I18.4	0.0452823	1.75146	0.599985
ENSG00000103534	TMC5	-0.0905524	0.669549	0.600205
ENSG00000185298	CCDC137	0.0257299	3.42524	0.600205
ENSG00000202382	Y_RNA	-0.0929229	-1.46798	0.600205
ENSG00000176014	TUBB6	0.0543721	2.53972	0.600329
ENSG00000184156	KCNQ3	-0.107882	-1.92693	0.600329
ENSG00000234426	RP11-459O1.2	0.268698	0.256263	0.60054
ENSG00000182993	C12orf60	-0.0881968	-0.731485	0.600557
ENSG00000231970	RP11-452K12.7	0.103409	-1.50507	0.600557
ENSG00000140400	MAN2C1	0.0360196	5.93071	0.600638
ENSG00000162222	TTC9C	-0.0160929	4.32927	0.600638
ENSG00000169020	ATP5I	-0.0450992	2.96838	0.600638
ENSG00000228293	RP4-686C3.7	-0.102035	-1.97555	0.600638
ENSG00000233746	LINC00656	0.0967877	-1.6548	0.600638
ENSG00000138050	THUMPD2	-0.0275936	3.50082	0.600663
ENSG00000119203	CPSF3	0.0186599	5.07835	0.600806
ENSG00000225215	SMARCE1P1	0.0387705	1.80773	0.600973
ENSG00000105953	OGDH	-0.0250014	5.82039	0.600989
ENSG00000111684	LPCAT3	-0.0252218	4.67782	0.600989
ENSG00000141873	SLC39A3	0.0338996	2.47701	0.600989
ENSG00000162302	RPS6KA4	0.0278112	4.72736	0.600989
ENSG00000205710	C17orf107	0.0818918	-0.227189	0.600989
ENSG00000212743	RP11-563J2.3	-0.0579766	3.66235	0.600989
ENSG00000265665	AC008391.1	0.0969916	-2.29244	0.600989
ENSG00000149798	CDC42EP2	0.0418414	4.51817	0.601136
ENSG00000239636	RP4-728D4.2	0.044819	1.40458	0.601136
ENSG00000240770	C21orf91-OT1	-0.0543001	0.992371	0.601136
ENSG00000004399	PLXND1	0.040928	4.49232	0.601242
ENSG00000121089	NACA3P	0.116988	-0.737493	0.601242
ENSG00000175105	ZNF654	0.0362866	5.34096	0.601242
ENSG00000175611	LINC00476	0.032986	3.97823	0.601242
ENSG00000230870	FBXW11P1	-0.096109	-2.25143	0.601242
ENSG00000106460	TMEM106B	-0.0291189	5.9819	0.601397
ENSG00000120329	SLC25A2	0.0893056	-0.840794	0.601397
ENSG00000229754	CXCR2P1	0.0727625	4.36671	0.601397
ENSG00000233728	RP11-109P14.9	0.0977335	-1.76468	0.601397
ENSG00000261468	RP11-1024P17.1	0.0272282	4.61284	0.601397
ENSG00000154305	MIA3	0.0134647	6.86463	0.601641
ENSG00000105698	USF2	0.0200982	5.1437	0.601643
ENSG00000135441	BLOC1S1	0.0307353	3.35991	0.601643
ENSG00000273374	RP11-383I23.2	-0.100337	-1.56032	0.601643
ENSG00000281414	U7	0.0991004	-2.14413	0.601643
ENSG00000118804	FAM47E-STBD1	-0.08837	-1.05693	0.601719
ENSG00000071859	FAM50A	0.0233467	4.36782	0.601731
ENSG00000136731	UGGT1	-0.0163209	7.48511	0.601731
ENSG00000131115	ZNF227	0.0214464	5.25224	0.601787
ENSG00000265137	AL121893.2	0.0881482	-1.1609	0.601995
ENSG00000121297	TSHZ3	-0.048171	3.33849	0.602557
ENSG00000163485	ADORA1	0.108123	-2.30924	0.602557
ENSG00000261220	RP11-629O1.2	0.0533142	0.775848	0.602557
ENSG00000276570	CTD-2587H24.14	0.0700119	-0.198117	0.602637
ENSG00000178217	SH2D4B	0.0865573	-1.07413	0.602899
ENSG00000144158	RP11-395L14.17	0.0782143	-2.48102	0.603005
ENSG00000201098	RNY1	0.103551	7.23742	0.603114
ENSG00000250608	RP11-933H2.4	0.0409028	2.04548	0.603114
ENSG00000257875	RP11-263K4.1	0.0515427	0.93063	0.603244
ENSG00000273837	LLNLR-470E3.1	0.110744	1.13625	0.603275
ENSG00000069329	VPS35	-0.015678	7.43575	0.603385
ENSG00000138834	MAPK8IP3	0.0292476	6.13242	0.603385
ENSG00000167972	ABCA3	-0.0424683	1.68413	0.603385
ENSG00000168702	LRP1B	-0.110686	-0.561168	0.603385
ENSG00000255624	RP11-564D11.3	-0.0546838	1.34536	0.603385
ENSG00000280071	CH507-9B2.3	-0.0791715	0.311888	0.603385
ENSG00000049089	COL9A2	0.0484559	2.05773	0.603443
ENSG00000122679	RAMP3	0.113795	-2.31186	0.603626
ENSG00000205903	ZNF316	0.0259362	5.01143	0.603626
ENSG00000279884	RP11-483E17.1	-0.046682	3.25759	0.603626
ENSG00000078142	PIK3C3	0.0151484	7.10691	0.603708
ENSG00000082196	C1QTNF3	-0.0442146	1.63994	0.603708
ENSG00000149257	SERPINH1	-0.0348403	2.34175	0.603708
ENSG00000129636	ITFG1	0.0155467	6.01523	0.603779
ENSG00000125945	ZNF436	0.0176853	4.24833	0.604007
ENSG00000114902	SPCS1	0.0207234	4.528	0.604661
ENSG00000172922	RNASEH2C	-0.0218829	4.22718	0.60482
ENSG00000004478	FKBP4	-0.0231321	4.47174	0.60489
ENSG00000197608	ZNF841	0.021093	5.21776	0.60489
ENSG00000259015	RP11-109N23.6	0.096456	-2.30433	0.60489
ENSG00000105556	MIER2	0.0341201	2.07613	0.604932
ENSG00000132275	RRP8	-0.0155676	5.12169	0.604932
ENSG00000146278	PNRC1	-0.018941	7.8494	0.604932
ENSG00000169087	HSPBAP1	0.0258611	5.70693	0.604932
ENSG00000185504	C17orf70	0.0311035	3.53864	0.604932
ENSG00000186665	C17orf58	0.0632868	0.163485	0.604932
ENSG00000186666	BCDIN3D	-0.0258471	3.37157	0.604932
ENSG00000259999	RP11-252K23.1	0.0992638	-2.01476	0.604932
ENSG00000124831	LRRFIP1	0.0184246	9.0105	0.605014
ENSG00000147166	ITGB1BP2	-0.0688703	0.0403987	0.605014
ENSG00000008710	PKD1	-0.0392443	3.99621	0.605301
ENSG00000250280	RP11-305O6.3	-0.0939222	-1.08728	0.605301
ENSG00000162076	FLYWCH2	0.0408506	1.93847	0.605351
ENSG00000166946	CCNDBP1	-0.0272418	7.82537	0.605351
ENSG00000158793	NIT1	0.0162785	4.62873	0.605388
ENSG00000160216	AGPAT3	-0.0226627	5.73895	0.60539
ENSG00000115541	HSPE1	-0.0454513	2.28281	0.605412
ENSG00000267376	ATP5LP6	0.0990723	-1.99696	0.605412
ENSG00000105220	GPI	-0.0239516	5.12041	0.605752
ENSG00000127993	RBM48	0.0198443	4.71451	0.605948
ENSG00000227688	HNRNPA3P2	0.0884798	-1.05863	0.605948
ENSG00000233930	KRTAP5-AS1	-0.0898488	-0.952571	0.605949
ENSG00000081019	RSBN1	-0.0162189	6.44	0.606036
ENSG00000112118	MCM3	0.0192813	5.60656	0.606036
ENSG00000267293	RP11-8H2.1	-0.0976192	-2.31758	0.606036
ENSG00000204568	MRPS18B	0.0227195	4.80346	0.606165
ENSG00000019144	PHLDB1	-0.0945498	-1.27402	0.606233
ENSG00000213015	ZNF580	0.0303167	2.87571	0.606481
ENSG00000179855	GIPC3	-0.0992253	-1.15599	0.606523
ENSG00000072134	EPN2	0.0356168	3.18971	0.606556
ENSG00000188895	MSL1	0.0187038	8.20015	0.606629
ENSG00000266370	MIR3657	-0.0941599	-2.43287	0.606844
ENSG00000149679	CABLES2	-0.0394511	1.78987	0.606946
ENSG00000136247	ZDHHC4	-0.0210687	3.77112	0.606978
ENSG00000215840	RP11-122G18.7	-0.0588014	0.408735	0.606978
ENSG00000144026	ZNF514	-0.0278391	4.9605	0.60723
ENSG00000240527	RP11-429G19.3	-0.0740033	0.195758	0.607278
ENSG00000196262	PPIA	-0.0309735	7.15003	0.607319
ENSG00000110107	PRPF19	0.0191269	5.34287	0.607406
ENSG00000241399	CD302	-0.0282826	6.56555	0.607406
ENSG00000277413	uc_338	-0.0981562	-2.14503	0.607406
ENSG00000158865	SLC5A11	0.120979	-2.06221	0.607427
ENSG00000231595	AC005224.2	-0.0559178	0.473687	0.607427
ENSG00000276564	CTA-276F8.1	-0.0481161	1.53951	0.60752
ENSG00000164669	INTS4P1	-0.120006	-2.2969	0.607547
ENSG00000242876	RN7SL812P	-0.0661273	-0.219904	0.607586
ENSG00000105048	TNNT1	0.107744	0.71572	0.607648
ENSG00000170906	NDUFA3	0.0350358	3.92261	0.607648
ENSG00000151729	SLC25A4	0.0407668	1.92323	0.607706
ENSG00000224295	AC087380.14	-0.0821808	-0.219238	0.607706
ENSG00000147180	ZNF711	-0.0647793	1.33966	0.60774
ENSG00000205413	SAMD9	0.0630835	8.15454	0.60774
ENSG00000201223	RNU6-1305P	-0.0931306	-1.80476	0.607801
ENSG00000224429	LINC00539	-0.0539122	0.971766	0.607801
ENSG00000188559	RALGAPA2	0.024163	7.79749	0.607935
ENSG00000196247	ZNF107	-0.041546	5.90368	0.607935
ENSG00000131470	PSMC3IP	0.0452698	0.936708	0.608055
ENSG00000214652	ZNF727	-0.123572	0.0380414	0.608081
ENSG00000144747	TMF1	0.0201829	7.0955	0.608227
ENSG00000139620	KANSL2	0.0174978	5.47229	0.608487
ENSG00000269892	RP4-761J14.10	-0.0613711	0.226064	0.608517
ENSG00000121858	TNFSF10	0.0308893	7.99584	0.608529
ENSG00000276523	RP11-490B18.6	0.0895307	-1.31091	0.608529
ENSG00000116544	DLGAP3	0.0830079	-1.30966	0.608626
ENSG00000128513	POT1	-0.0313671	4.67693	0.608626
ENSG00000198856	OSTC	-0.0344323	4.57156	0.608626
ENSG00000101057	MYBL2	-0.0678595	2.20078	0.608894
ENSG00000135549	PKIB	-0.100931	-1.264	0.608894
ENSG00000252213	SNORA74	0.0812981	0.365517	0.608894
ENSG00000162813	BPNT1	-0.0255227	3.64837	0.608997
ENSG00000119616	FCF1	-0.0235916	4.7713	0.60904
ENSG00000198755	RPL10A	-0.0392836	8.00897	0.60904
ENSG00000229023	AC067945.3	0.0705803	0.829435	0.60904
ENSG00000244378	RPS2P45	-0.0521174	0.496026	0.60904
ENSG00000254826	CTD-2530H12.2	-0.0549698	2.28327	0.60904
ENSG00000224614	TNK2-AS1	-0.0938617	-0.60529	0.609188
ENSG00000266402	RP11-329L6.2	-0.0822583	-0.328577	0.609211
ENSG00000274364	RP3-324O17.7	0.0893104	-1.33553	0.609211
ENSG00000070087	PFN2	-0.0608536	1.48772	0.609359
ENSG00000107951	MTPAP	-0.0164785	4.64397	0.609359
ENSG00000149743	TRPT1	0.0314184	2.34516	0.609359
ENSG00000260619	RP11-775C24.3	-0.100377	-2.20676	0.609359
ENSG00000265623	MIR3139	0.0870004	-0.780709	0.609454
ENSG00000204228	HSD17B8	0.0403592	1.89583	0.60965
ENSG00000280037	RP11-434P11.1	0.0426013	1.30266	0.60965
ENSG00000151498	ACAD8	0.0160036	4.84228	0.609676
ENSG00000081014	AP4E1	-0.0201774	5.24136	0.60971
ENSG00000119681	LTBP2	-0.0647067	2.74812	0.60988
ENSG00000148218	ALAD	-0.0240398	4.97454	0.609887
ENSG00000163625	WDFY3	-0.0332438	8.58548	0.609887
ENSG00000175106	TVP23C	-0.036676	3.16397	0.609887
ENSG00000257923	CUX1	-0.0335467	5.86134	0.609887
ENSG00000207087	RNU6-242P	0.0911117	-0.973424	0.609891
ENSG00000120903	CHRNA2	0.113516	-1.87504	0.609967
ENSG00000176542	KIAA2018	-0.0261628	6.83682	0.609967
ENSG00000169245	CXCL10	-0.116586	-0.283829	0.609977
ENSG00000279026	RP3-414A15.12	-0.0976535	-2.0626	0.61006
ENSG00000224892	RPS4XP16	-0.0344872	2.21091	0.610132
ENSG00000246465	RP11-57A19.2	0.0973148	-1.96871	0.610132
ENSG00000264964	RP11-888D10.3	0.10111	-2.01027	0.610132
ENSG00000164944	KIAA1429	-0.015087	6.46892	0.610513
ENSG00000169981	ZNF35	0.0287349	3.26769	0.610513
ENSG00000177951	BET1L	0.0299721	4.02667	0.610513
ENSG00000186635	ARAP1	0.0336707	7.78566	0.610513
ENSG00000197021	CXorf40B	-0.0220275	3.27208	0.610513
ENSG00000228201	AL022341.3	0.065073	-0.188294	0.610513
ENSG00000114013	CD86	0.0252866	5.8684	0.610527
ENSG00000198276	UCKL1	-0.0263651	3.45722	0.610543
ENSG00000159461	AMFR	-0.0321215	6.78654	0.610782
ENSG00000206645	Y_RNA	0.0936373	-1.53224	0.610782
ENSG00000235183	RP11-613C6.4	0.04638	0.836109	0.610782
ENSG00000116337	AMPD2	0.0341491	7.07487	0.610782
ENSG00000211834	TRAJ57	-0.0768495	-0.257562	0.610782
ENSG00000224165	DNAJC27-AS1	0.0503167	0.600235	0.611024
ENSG00000100591	AHSA1	0.018044	5.53342	0.611311
ENSG00000152234	ATP5A1	0.0213777	7.92812	0.611311
ENSG00000187239	FNBP1	-0.0183606	7.08172	0.611311
ENSG00000223343	RP13-131K19.2	0.0819185	-1.10513	0.611311
ENSG00000228107	AP000692.9	0.0348254	1.87704	0.611311
ENSG00000236810	TCEB3-AS1	-0.0339743	1.81885	0.611311
ENSG00000243477	NAT6	-0.0442424	1.08265	0.611311
ENSG00000146232	NFKBIE	0.0247783	4.45195	0.611622
ENSG00000155329	ZCCHC10	-0.0504184	2.79758	0.611622
ENSG00000162385	MAGOH	-0.0301319	3.02708	0.611622
ENSG00000165972	CCDC38	0.0967971	-2.32277	0.611622
ENSG00000265527	MIR5690	0.0920738	-0.544387	0.611622
ENSG00000066455	GOLGA5	0.0147968	5.66258	0.611958
ENSG00000099219	ERMP1	-0.0230917	5.46815	0.611958
ENSG00000123268	ATF1	0.0219562	4.5876	0.611958
ENSG00000137494	ANKRD42	-0.0224551	3.16876	0.611958
ENSG00000136925	TSTD2	-0.0154843	4.61535	0.612029
ENSG00000115419	GLS	-0.0227128	7.65356	0.61229
ENSG00000250479	CHCHD10	0.0365641	2.35278	0.61229
ENSG00000163191	S100A11	0.0328765	6.69775	0.612383
ENSG00000244327	RP11-383G6.3	-0.0701078	-0.198845	0.612383
ENSG00000249858	SNX5P1	0.0767291	-2.5983	0.612383
ENSG00000184293	CLECL1	-0.0698859	1.77373	0.612459
ENSG00000181523	SGSH	-0.0379152	4.04411	0.612531
ENSG00000138794	CASP6	-0.0276212	3.17514	0.613021
ENSG00000058673	ZC3H11A	0.0131219	8.31377	0.61326
ENSG00000160013	PTGIR	0.0424265	2.34537	0.61344
ENSG00000257557	RP11-84G21.1	0.0547444	0.538358	0.61344
ENSG00000124160	NCOA5	-0.020371	4.33316	0.613722
ENSG00000272308	RP11-231G3.1	-0.0957415	-2.16058	0.613722
ENSG00000279841	RP11-274A11.4	-0.0535641	2.28669	0.613722
ENSG00000156171	DRAM2	-0.0235179	5.74892	0.614001
ENSG00000168461	RAB31	0.0240915	7.82838	0.614001
ENSG00000204055	RP11-247A12.2	0.0990594	-2.35224	0.614001
ENSG00000234449	RP11-706O15.3	-0.212449	-0.280159	0.614058
ENSG00000155034	FBXL18	0.0420116	1.57567	0.614158
ENSG00000249936	RAC1P2	0.0954907	1.32213	0.614314
ENSG00000029153	ARNTL2	-0.0596228	0.964464	0.614467
ENSG00000164916	FOXK1	-0.0306264	5.14433	0.615102
ENSG00000187987	ZSCAN23	-0.0787902	0.837748	0.615102
ENSG00000111880	RNGTT	-0.0174174	5.67838	0.615241
ENSG00000198890	PRMT6	-0.0290875	3.67378	0.615241
ENSG00000117601	SERPINC1	0.0991651	-2.12033	0.615434
ENSG00000275278	RP11-946L16.2	0.0916652	-0.988127	0.615519
ENSG00000167608	TMC4	0.0787037	-0.28978	0.615626
ENSG00000161055	SCGB3A1	0.122264	-2.64196	0.615754
ENSG00000039319	ZFYVE16	0.0203877	7.41438	0.615942
ENSG00000276381	Z98750.1	-0.0712639	-0.109697	0.616037
ENSG00000011478	QPCTL	0.0515331	0.520733	0.616044
ENSG00000212257	RNU6-1176P	0.102512	-1.42413	0.616044
ENSG00000252874	Y_RNA	-0.0826722	-0.760693	0.616044
ENSG00000268713	CTC-444N24.8	-0.035418	2.08399	0.616044
ENSG00000275023	MLLT6	-0.0293367	6.59646	0.616044
ENSG00000127564	PKMYT1	0.0879777	-1.509	0.616051
ENSG00000259315	RP11-752G15.9	-0.0545808	0.586734	0.616051
ENSG00000089876	DHX32	0.0264926	3.90077	0.616106
ENSG00000223692	DIP2A-IT1	-0.069937	0.23619	0.616106
ENSG00000091527	CDV3	0.0164697	8.0321	0.616107
ENSG00000117448	AKR1A1	0.0215277	5.00201	0.616109
ENSG00000140030	GPR65	-0.0335105	6.33599	0.616109
ENSG00000204388	HSPA1B	0.039688	3.09441	0.616109
ENSG00000105671	DDX49	0.0281743	4.15223	0.616119
ENSG00000134072	CAMK1	0.0303374	4.21546	0.616119
ENSG00000234456	MAGI2-AS3	0.0951899	0.685904	0.616119
ENSG00000129317	PUS7L	-0.0272411	5.87058	0.616176
ENSG00000140548	ZNF710	0.026196	5.15842	0.616176
ENSG00000151500	THYN1	0.020693	4.40618	0.616176
ENSG00000171608	PIK3CD	0.0255423	8.03529	0.616176
ENSG00000174606	ANGEL2	0.0191766	6.35482	0.616176
ENSG00000228300	C19orf24	0.0393729	2.23478	0.616176
ENSG00000278732	Metazoa_SRP	-0.0984608	-2.25143	0.616176
ENSG00000279203	AC005785.5	-0.0724619	-0.445172	0.616176
ENSG00000119421	NDUFA8	0.0288185	2.98373	0.616236
ENSG00000128185	DGCR6L	0.0365395	3.17113	0.616354
ENSG00000131943	C19orf12	0.0188663	4.63034	0.616354
ENSG00000225125	RANP4	-0.0834853	-0.953094	0.616354
ENSG00000234494	SP2-AS1	-0.0905983	-1.33949	0.616354
ENSG00000137871	ZNF280D	-0.0232522	5.9945	0.616461
ENSG00000163291	PAQR3	-0.025179	3.9431	0.616461
ENSG00000183856	IQGAP3	-0.100965	-1.73719	0.61655
ENSG00000257674	RP11-76E16.2	-0.0952162	-2.58167	0.61655
ENSG00000115896	PLCL1	-0.039968	4.50504	0.616645
ENSG00000278897	AC020951.1	0.0369044	3.37455	0.616645
ENSG00000201343	Y_RNA	-0.0786495	-0.339339	0.616645
ENSG00000198513	ATL1	0.0417246	1.97552	0.616674
ENSG00000260388	LINC00562	-0.0842393	-1.07439	0.616848
ENSG00000162614	NEXN	0.0546135	1.89312	0.617019
ENSG00000259343	TMC3-AS1	0.0663232	-0.124193	0.61708
ENSG00000232479	AC010900.2	-0.0457961	1.11582	0.61709
ENSG00000124171	PARD6B	-0.0354326	2.23855	0.617181
ENSG00000222145	SNORA73	-0.102102	-2.29158	0.617574
ENSG00000262663	RP11-497H17.1	-0.0985316	-1.22336	0.617574
ENSG00000234130	RP13-88F20.1	-0.085288	-2.01747	0.617583
ENSG00000233030	RP11-196G18.3	0.0730573	0.861018	0.617624
ENSG00000186480	INSIG1	0.022774	5.88335	0.617666
ENSG00000111196	MAGOHB	-0.0272268	3.5732	0.617669
ENSG00000198912	C1orf174	0.0173039	4.20892	0.617669
ENSG00000212126	TAS2R50	-0.0502914	1.54859	0.617669
ENSG00000133169	BEX1	0.10766	-2.14344	0.617715
ENSG00000160172	FAM86C2P	-0.0691181	-0.282521	0.617803
ENSG00000273320	RP11-22N19.2	0.0507828	1.50982	0.617803
ENSG00000049768	FOXP3	-0.0805136	-0.345624	0.617965
ENSG00000165424	ZCCHC24	0.0411014	1.79947	0.617973
ENSG00000179988	PSTK	-0.0343436	2.00323	0.618
ENSG00000277566	RP11-545P7.9	-0.0836696	-0.60532	0.618
ENSG00000173068	BNC2	0.0740183	2.18296	0.618106
ENSG00000166508	MCM7	0.0187843	5.22111	0.618128
ENSG00000169598	DFFB	0.0186412	3.73989	0.61813
ENSG00000220999	AC017076.1	0.108967	-2.49746	0.618424
ENSG00000143537	ADAM15	0.0324544	4.62856	0.618507
ENSG00000134697	GNL2	-0.0195307	4.9596	0.618579
ENSG00000143515	ATP8B2	-0.0242232	7.2877	0.618579
ENSG00000159110	IFNAR2	-0.0179174	6.98484	0.618579
ENSG00000198301	SDAD1	-0.0218825	5.55408	0.618579
ENSG00000207032	Y_RNA	0.120845	-1.47834	0.618579
ENSG00000231177	LINC00852	-0.0449032	2.45384	0.618579
ENSG00000278730	RP11-147L13.11	-0.0180917	5.75088	0.618579
ENSG00000268947	AD000684.2	-0.0781187	-0.454855	0.618745
ENSG00000101605	MYOM1	0.0414871	3.09682	0.618838
ENSG00000104918	RETN	-0.0925792	1.11648	0.618838
ENSG00000111186	WNT5B	0.079595	-0.270849	0.618976
ENSG00000177359	RP11-551L14.1	-0.157115	-0.17506	0.619008
ENSG00000211778	TRAV4	0.0517431	1.76919	0.619052
ENSG00000227740	RP11-318C24.2	0.0774396	-0.155746	0.619052
ENSG00000235833	AC159540.14	-0.173254	-1.35181	0.619052
ENSG00000280378	RP4-758J24.6	0.0386511	1.43353	0.619204
ENSG00000211724	TRBV6-6	0.0633397	0.844005	0.619289
ENSG00000269919	RP1-134E15.3	0.0587307	0.962223	0.619289
ENSG00000133687	TMTC1	-0.131876	3.40904	0.619293
ENSG00000249492	RP11-159F24.3	0.0549972	0.637462	0.619325
ENSG00000275704	FP565210.1	-0.0921753	-1.1479	0.619402
ENSG00000123338	NCKAP1L	-0.0149213	8.68274	0.61942
ENSG00000183598	HIST2H3D	0.0528943	2.21517	0.619426
ENSG00000172123	SLFN12	0.0327378	4.81752	0.619433
ENSG00000272356	RP5-1112D6.8	-0.0495654	1.85972	0.619608
ENSG00000106560	GIMAP2	-0.0447851	5.90387	0.619762
ENSG00000091409	ITGA6	-0.0284947	6.69537	0.619823
ENSG00000111481	COPZ1	-0.0168943	5.65613	0.619823
ENSG00000270542	RP11-311H10.7	0.089076	-1.21441	0.619937
ENSG00000225008	RP13-228J13.6	-0.0939372	-2.15114	0.62034
ENSG00000012779	ALOX5	0.0250008	8.0769	0.620378
ENSG00000161618	ALDH16A1	0.0305654	4.04191	0.620378
ENSG00000161944	ASGR2	-0.0479299	1.97679	0.620378
ENSG00000164754	RAD21	-0.0141555	7.44141	0.620378
ENSG00000185187	SIGIRR	0.0293032	4.83113	0.620378
ENSG00000260793	RP5-882C2.2	-0.0517132	0.526097	0.620378
ENSG00000185897	FFAR3	0.104631	-1.96985	0.6204
ENSG00000202538	RNU4-2	0.0861181	7.40726	0.6204
ENSG00000231566	RP5-1158E12.3	-0.0957173	-1.76945	0.6204
ENSG00000267128	RP11-449J21.5	-0.0791423	-0.22688	0.6204
ENSG00000276809	RP11-10E18.7	-0.0636305	1.62169	0.620519
ENSG00000272994	RP11-332H14.2	0.0406797	1.82369	0.620554
ENSG00000134001	EIF2S1	-0.0232743	5.53655	0.620558
ENSG00000236760	AC019118.3	-0.0903384	-2.31254	0.620558
ENSG00000133961	NUMB	-0.022002	7.53106	0.620723
ENSG00000199051	MIR361	0.088761	-1.48149	0.620723
ENSG00000204406	MBD5	-0.0260593	5.59474	0.620926
ENSG00000106992	AK1	-0.0601955	0.468499	0.620996
ENSG00000142039	CCDC97	-0.0308541	3.32874	0.621135
ENSG00000225434	LINC01504	0.0345919	2.67915	0.621191
ENSG00000184787	UBE2G2	-0.0144261	6.5721	0.621251
ENSG00000213608	SLC25A14P1	0.0987658	-1.52163	0.621251
ENSG00000240291	RP11-499P20.2	-0.0351345	2.1691	0.621251
ENSG00000266258	RP11-41O4.1	0.0930168	-2.04235	0.621251
ENSG00000197888	UGT2B17	-0.13527	-1.70511	0.621261
ENSG00000200597	RNU1-87P	-0.104145	-0.864912	0.621261
ENSG00000116254	CHD5	0.102739	-1.76125	0.621268
ENSG00000163220	S100A9	-0.0433794	10.9051	0.621268
ENSG00000233954	UQCRHL	-0.0584688	1.21742	0.621268
ENSG00000266668	MIR5692C2	-0.0582077	0.554917	0.621268
ENSG00000272812	RP5-855D21.3	-0.0679109	-0.0573023	0.621268
ENSG00000073905	VDAC1P1	0.0923841	-1.87373	0.621333
ENSG00000088876	ZNF343	-0.0202617	3.50367	0.621333
ENSG00000189050	RNFT1	0.0251245	4.26431	0.62138
ENSG00000072849	DERL2	0.0141184	5.31604	0.621415
ENSG00000119878	CRIPT	-0.0237607	3.67257	0.621415
ENSG00000158163	DZIP1L	0.0822619	-0.226646	0.621466
ENSG00000100814	CCNB1IP1	-0.028075	3.63134	0.621534
ENSG00000215424	MCM3AP-AS1	-0.0357582	3.06955	0.621534
ENSG00000141655	TNFRSF11A	-0.0753169	0.627589	0.621584
ENSG00000279109	AC008641.1	-0.0919062	-1.27306	0.621679
ENSG00000131188	PRR7	0.0427904	1.14186	0.621736
ENSG00000242550	SERPINB10	-0.11223	0.403085	0.621736
ENSG00000246228	CASC8	-0.127392	-0.795921	0.621736
ENSG00000261635	RP11-618N24.1	-0.0763945	-0.687155	0.621736
ENSG00000095066	HOOK2	-0.0294762	2.40845	0.621745
ENSG00000198040	ZNF84	-0.0286142	5.37659	0.621745
ENSG00000163354	DCST2	0.0919277	-1.99482	0.621989
ENSG00000128059	PPAT	0.0270938	3.5468	0.622
ENSG00000111087	GLI1	0.092437	-1.50444	0.622015
ENSG00000116957	TBCE	-0.0254949	3.2201	0.622015
ENSG00000140299	BNIP2	0.0185459	7.79706	0.622015
ENSG00000005194	CIAPIN1	0.016251	4.28545	0.622185
ENSG00000142627	EPHA2	0.0983451	-1.92474	0.622185
ENSG00000141232	TOB1	0.0209963	4.40072	0.622295
ENSG00000188158	NHS	0.0459806	3.89618	0.622747
ENSG00000233901	LINC01503	-0.051432	0.985209	0.622747
ENSG00000214309	MBLAC1	0.0687185	-0.220042	0.622766
ENSG00000006744	ELAC2	0.0154513	5.63041	0.622924
ENSG00000036565	SLC18A1	-0.105362	-1.21162	0.622924
ENSG00000106078	COBL	-0.100344	-2.28748	0.622924
ENSG00000148843	PDCD11	-0.0176458	5.573	0.622924
ENSG00000149639	SOGA1	-0.0463476	2.69747	0.622924
ENSG00000165288	BRWD3	-0.0229655	7.26446	0.622924
ENSG00000170581	STAT2	0.0355423	7.17367	0.622924
ENSG00000178201	VN1R1	0.0912475	-1.33863	0.622924
ENSG00000252546	RNA5SP466	0.0932167	-2.33338	0.622924
ENSG00000255418	RP11-266A24.1	-0.0979983	-2.09116	0.622924
ENSG00000255568	BRWD1-AS2	0.0687931	-0.0772691	0.622924
ENSG00000256274	TAS2R64P	-0.0759304	2.44375	0.622924
ENSG00000258365	RP11-1105G2.3	0.0667605	-0.125869	0.622924
ENSG00000258608	DNAJC19P9	-0.0849846	-2.37631	0.622924
ENSG00000265692	RP13-516M14.4	0.0947767	-2.01146	0.622924
ENSG00000270977	AC015849.16	-0.100661	-1.76389	0.623009
ENSG00000006282	SPATA20	0.0666476	2.98554	0.623062
ENSG00000223583	RP3-476K8.4	-0.0679716	-0.25653	0.623062
ENSG00000043514	TRIT1	-0.0193347	4.22378	0.623078
ENSG00000166046	TCP11L2	-0.0281607	8.31492	0.623131
ENSG00000125247	TMTC4	0.0282406	4.029	0.62347
ENSG00000165792	METTL17	-0.0181892	4.77104	0.623537
ENSG00000200183	RNU6-238P	0.0880841	-2.03272	0.623537
ENSG00000253882	RP11-61L23.2	-0.0611783	0.396484	0.623579
ENSG00000177410	ZFAS1	0.0213703	5.72004	0.623591
ENSG00000089177	KIF16B	-0.036853	4.57309	0.623641
ENSG00000273133	RP11-799M12.2	-0.0736254	0.793108	0.623734
ENSG00000134709	HOOK1	-0.0472534	3.39923	0.623775
ENSG00000177462	OR2T8	-0.126649	-1.41942	0.623775
ENSG00000264781	MIR4537	0.0931876	-1.93409	0.623775
ENSG00000273181	RP11-778D9.13	-0.0920953	-2.28537	0.623775
ENSG00000273674	CTD-2378E12.1	0.0955307	-1.81899	0.623775
ENSG00000165280	VCP	0.0198582	7.9069	0.623843
ENSG00000148057	IDNK	0.028374	2.69371	0.624004
ENSG00000130066	SAT1	0.024582	8.44066	0.624093
ENSG00000213214	ARHGEF35	0.101286	-2.00045	0.624105
ENSG00000279733	RP11-685B24.1	-0.0967707	-2.35127	0.624125
ENSG00000226457	RP11-430L17.1	0.0787766	-2.74375	0.624548
ENSG00000048740	CELF2	0.0214325	9.01583	0.624551
ENSG00000199977	SNORA73	0.0808002	-0.885562	0.624551
ENSG00000207109	SNORD38	0.0908577	-1.76434	0.624551
ENSG00000185619	PCGF3	-0.0238257	5.65975	0.624583
ENSG00000228439	TSTD3	-0.0784125	-0.045212	0.624583
ENSG00000128394	APOBEC3F	-0.041151	1.77004	0.624662
ENSG00000143751	SDE2	0.0181837	5.69218	0.624662
ENSG00000239468	RN7SL569P	-0.089372	-1.27608	0.624662
ENSG00000213904	LIPE-AS1	-0.0556068	0.267032	0.62469
ENSG00000196139	AKR1C3	0.0656669	2.61017	0.624788
ENSG00000099338	CATSPERG	0.0371524	2.35992	0.624953
ENSG00000102524	TNFSF13B	0.034091	6.69738	0.624953
ENSG00000122033	MTIF3	-0.0201013	4.60445	0.624953
ENSG00000128791	TWSG1	0.0298508	3.27859	0.624953
ENSG00000131634	TMEM204	-0.0421187	4.14258	0.624953
ENSG00000147789	ZNF7	0.0149305	4.61829	0.624953
ENSG00000204632	HLA-G	0.163911	0.801279	0.624953
ENSG00000175309	PHYKPL	-0.0269471	6.38839	0.625334
ENSG00000205810	KLRC3	0.0880662	0.697306	0.625334
ENSG00000272779	LL22NC03-80A10.6	-0.0467645	1.65841	0.625334
ENSG00000141576	RNF157	-0.0386018	4.17539	0.625338
ENSG00000242616	GNG10	-0.0522742	1.31022	0.625338
ENSG00000063176	SPHK2	0.0311964	2.17316	0.625361
ENSG00000087085	ACHE	-0.115688	-0.590996	0.625361
ENSG00000115970	THADA	-0.0158399	6.94168	0.625361
ENSG00000185158	LRRC37B	-0.022028	4.92822	0.625361
ENSG00000272333	KMT2B	-0.0504856	3.72466	0.625361
ENSG00000114867	EIF4G1	-0.0272107	6.37575	0.625389
ENSG00000280734	LINC01232	0.0322057	3.72013	0.62543
ENSG00000164169	PRMT9	0.0206982	4.09681	0.625441
ENSG00000116260	QSOX1	0.0284586	5.07193	0.625906
ENSG00000163739	CXCL1	-0.0475169	1.68462	0.625906
ENSG00000239961	LILRA4	0.0725215	1.254	0.625906
ENSG00000272368	RP4-605O3.4	-0.0526509	0.416783	0.625906
ENSG00000270990	RP11-632K21.6	-0.0851999	0.65001	0.626533
ENSG00000153774	CFDP1	-0.0212022	4.00919	0.626709
ENSG00000235760	HCG2040054	-0.0701711	-0.443261	0.626759
ENSG00000167769	ACER1	-0.0934895	-1.88369	0.626803
ENSG00000134970	TMED7	0.0347622	5.51398	0.626843
ENSG00000135912	TTLL4	-0.0314409	4.39281	0.626843
ENSG00000168827	GFM1	-0.0149764	5.64355	0.626843
ENSG00000227805	RP11-248J23.5	-0.0978141	-2.0967	0.626843
ENSG00000232098	CTD-2619J13.14	-0.0405809	1.21564	0.626843
ENSG00000277610	RNVU1-20	-0.0724269	-0.312919	0.626843
ENSG00000081154	PCNP	-0.0277861	5.97406	0.626971
ENSG00000236283	AC013463.2	-0.103907	-1.47008	0.626971
ENSG00000172469	MANEA	0.0358402	4.35858	0.626978
ENSG00000271383	NBPF19	-0.0370168	5.94191	0.626978
ENSG00000047621	C12orf4	-0.0249993	4.33173	0.627002
ENSG00000280078	RP11-361H10.5	-0.103884	-1.86799	0.627002
ENSG00000087460	GNAS	-0.0299353	8.81535	0.627113
ENSG00000234337	RP11-297L17.6	0.104757	-1.09525	0.627113
ENSG00000274932	MIR7150	-0.0945888	-2.34987	0.627365
ENSG00000108256	NUFIP2	-0.0155917	8.54934	0.627578
ENSG00000150459	SAP18	0.0155537	6.04264	0.627582
ENSG00000234268	AP000936.1	-0.066882	0.343596	0.627582
ENSG00000251667	BRCC3P1	-0.0525861	0.608869	0.627582
ENSG00000257624	RP1-128M12.3	-0.0833991	-0.915995	0.628028
ENSG00000268912	CTD-2619J13.17	0.0479039	1.97309	0.628028
ENSG00000145365	TIFA	-0.0304864	4.7843	0.628103
ENSG00000100014	SPECC1L	-0.0223059	3.85161	0.628207
ENSG00000128272	ATF4	0.0218271	6.78977	0.62844
ENSG00000245534	RORA-AS1	-0.0491484	1.4886	0.62844
ENSG00000016391	CHDH	-0.0973699	-0.828874	0.628463
ENSG00000066468	FGFR2	0.0995939	1.42592	0.628463
ENSG00000121671	CRY2	0.0170463	5.29029	0.628463
ENSG00000128908	INO80	-0.0139126	6.03626	0.628463
ENSG00000131873	CHSY1	-0.0282636	6.59144	0.628463
ENSG00000138614	VWA9	-0.0147939	4.81236	0.628463
ENSG00000226415	TPI1P1	0.103578	-0.0912553	0.628463
ENSG00000229007	EXOSC3P1	-0.0893033	-1.17915	0.628463
ENSG00000242318	RP11-810D13.1	-0.0641073	-0.0620008	0.628463
ENSG00000250155	CTD-2353F22.1	0.0444136	1.3071	0.628463
ENSG00000253364	RP11-731F5.2	-0.110515	-1.56833	0.628463
ENSG00000263597	MIR3936	-0.094501	-1.626	0.628463
ENSG00000269929	RP11-2B6.2	-0.0236028	3.93734	0.628463
ENSG00000258704	SRP54-AS1	-0.0348894	1.85204	0.62848
ENSG00000099957	P2RX6	-0.0911879	-1.48808	0.62852
ENSG00000114656	KIAA1257	0.0421422	2.92404	0.62852
ENSG00000223754	AC008073.9	-0.0870241	-1.39849	0.628658
ENSG00000273307	RP11-58E21.7	0.0773466	-0.515147	0.628658
ENSG00000166123	GPT2	-0.0656603	0.396071	0.628713
ENSG00000246223	LINC01550	-0.0360672	4.9197	0.628713
ENSG00000103381	CPPED1	0.0298246	8.76511	0.628931
ENSG00000007255	TRAPPC6A	0.0365975	2.71338	0.628966
ENSG00000011260	UTP18	-0.0223121	5.03001	0.628966
ENSG00000164114	MAP9	-0.0414511	2.7889	0.628966
ENSG00000189362	TMEM194B	-0.0264293	4.50376	0.628966
ENSG00000081052	COL4A4	-0.0746836	1.67602	0.629014
ENSG00000127533	F2RL3	0.0789187	0.216657	0.629014
ENSG00000137177	KIF13A	0.0246319	7.02309	0.629014
ENSG00000163162	RNF149	0.0174164	9.23107	0.629014
ENSG00000229106	RP11-4M23.2	-0.0497251	1.58461	0.629014
ENSG00000255967	RP11-438L7.3	0.0826416	-2.14705	0.629014
ENSG00000276934	RP11-231E4.5	0.0760772	-0.635205	0.629014
ENSG00000232931	LINC00342	-0.0329613	4.26881	0.629399
ENSG00000107371	EXOSC3	0.0189447	4.86185	0.629465
ENSG00000165282	PIGO	-0.023191	3.9981	0.629658
ENSG00000214455	RCN1P2	0.0622554	-0.0231158	0.629658
ENSG00000237649	KIFC1	0.0688185	0.170051	0.629724
ENSG00000166147	FBN1	0.0637386	1.30548	0.630057
ENSG00000249786	EAF1-AS1	-0.0767604	-0.226165	0.630163
ENSG00000100650	SRSF5	0.0167924	8.46299	0.630252
ENSG00000129646	QRICH2	-0.0361791	2.0525	0.630252
ENSG00000155850	SLC26A2	-0.0167043	5.07587	0.630252
ENSG00000162086	ZNF75A	0.0211011	5.33343	0.630252
ENSG00000162298	SYVN1	-0.0356969	3.35057	0.630252
ENSG00000211946	IGHV3-20	0.11113	-1.75548	0.630252
ENSG00000268403	CTD-2371O3.3	-0.0434207	2.12995	0.630252
ENSG00000278467	RP11-504P24.9	0.0409338	1.55431	0.630252
ENSG00000173349	SFT2D3	0.0268425	4.30841	0.630515
ENSG00000261476	RP11-77K12.3	0.0386577	1.46329	0.630709
ENSG00000250510	GPR162	0.0556792	2.06023	0.630712
ENSG00000185837	CECR5-AS1	0.0904217	-1.99997	0.63085
ENSG00000233058	LINC00884	-0.074539	-0.499982	0.63085
ENSG00000204882	GPR20	0.0930338	-1.24169	0.63093
ENSG00000243960	RP11-552M11.4	-0.052659	0.503355	0.630962
ENSG00000085644	ZNF213	0.0324647	2.82999	0.631149
ENSG00000241478	HSPA8P9	-0.100828	-2.2863	0.631149
ENSG00000247081	BAALC-AS1	-0.0842552	-0.962945	0.631149
ENSG00000125170	DOK4	0.0595928	1.02774	0.631674
ENSG00000277130	RP11-530C5.4	0.0416201	2.28264	0.631674
ENSG00000112029	FBXO5	-0.0351979	2.75651	0.631707
ENSG00000119965	C10orf88	-0.0257952	3.40978	0.631707
ENSG00000137275	RIPK1	0.0153224	6.10662	0.631707
ENSG00000187676	B3GALTL	-0.0255903	3.07907	0.631707
ENSG00000167900	TK1	0.0827571	-0.625497	0.631719
ENSG00000241431	RPL37P6	0.0891423	-2.43468	0.631719
ENSG00000140367	UBE2Q2	-0.0239146	4.97471	0.631876
ENSG00000226284	ARPC3P1	-0.0945761	-1.22694	0.631883
ENSG00000112195	TREML2	0.0307188	6.15246	0.631969
ENSG00000115085	ZAP70	0.0317314	6.82372	0.631969
ENSG00000267589	CTC-232P5.4	0.0939867	-2.36637	0.632074
ENSG00000079459	FDFT1	0.018648	6.53728	0.632123
ENSG00000083168	KAT6A	-0.0178039	8.44822	0.632123
ENSG00000100116	GCAT	-0.0936625	1.39385	0.632123
ENSG00000103226	NOMO3	-0.0662761	2.54345	0.632123
ENSG00000105821	DNAJC2	-0.0234499	4.34678	0.632123
ENSG00000120159	CAAP1	-0.0217428	3.90182	0.632123
ENSG00000121897	LIAS	0.0243156	3.18543	0.632123
ENSG00000136770	DNAJC1	0.0234446	4.37729	0.632123
ENSG00000148444	COMMD3	-0.0352442	3.26117	0.632123
ENSG00000178996	SNX18	0.0207375	7.28872	0.632123
ENSG00000180822	PSMG4	-0.0253975	5.14667	0.632123
ENSG00000184056	VPS33B	-0.0163531	4.19125	0.632123
ENSG00000184898	RBM43	0.0294922	3.99862	0.632123
ENSG00000189223	PAX8-AS1	0.147398	3.33137	0.632123
ENSG00000215481	BCRP3	0.0915756	-1.88968	0.632123
ENSG00000225889	AC074289.1	0.036139	4.65746	0.632123
ENSG00000228409	CCT6P1	-0.0248861	2.9696	0.632123
ENSG00000238113	LINC01410	0.0416959	4.96888	0.632123
ENSG00000250889	LINC01336	-0.0409887	2.32149	0.632123
ENSG00000064102	ASUN	-0.0208791	4.55436	0.632448
ENSG00000280205	RP11-504I13.2	-0.0772356	1.92568	0.632494
ENSG00000041802	LSG1	-0.0181102	5.45754	0.632594
ENSG00000082898	XPO1	-0.0221115	7.64769	0.632602
ENSG00000154310	TNIK	-0.0186201	6.4327	0.632602
ENSG00000160856	FCRL3	-0.0445754	5.95862	0.632644
ENSG00000198948	MFAP3L	0.061563	5.06741	0.632644
ENSG00000272525	RP11-79P5.9	-0.0910047	-1.16756	0.632644
ENSG00000105948	TTC26	0.0570889	2.44879	0.63279
ENSG00000152990	GPR125	-0.0622495	1.5534	0.63279
ENSG00000221866	PLXNA4	0.0578506	2.91331	0.63279
ENSG00000102871	TRADD	0.0215027	5.05583	0.6329
ENSG00000108679	LGALS3BP	-0.0542609	2.07951	0.6329
ENSG00000175161	CADM2	-0.136289	-2.1003	0.6329
ENSG00000205352	PRR13	-0.0229268	4.29854	0.633016
ENSG00000273926	AC093928.1	0.0888762	-1.63489	0.633016
ENSG00000172273	HINFP	-0.0166702	4.07975	0.633161
ENSG00000182253	SYNM	0.0837358	2.91597	0.633231
ENSG00000143183	TMCO1	-0.0348593	5.32474	0.633239
ENSG00000007168	PAFAH1B1	-0.0143896	7.14621	0.633287
ENSG00000056097	ZFR	0.0130421	7.19092	0.633287
ENSG00000072803	FBXW11	0.0114418	6.29879	0.633287
ENSG00000099904	ZDHHC8	-0.0336115	2.81444	0.633287
ENSG00000100353	EIF3D	0.0220984	7.36684	0.633287
ENSG00000114861	FOXP1	-0.0174877	7.53504	0.633287
ENSG00000121057	AKAP1	-0.0188261	4.26622	0.633287
ENSG00000125304	TM9SF2	-0.0146192	7.10361	0.633287
ENSG00000198848	CES1	-0.0917966	3.36713	0.633287
ENSG00000218676	BRD7P4	0.0755954	-2.5293	0.633287
ENSG00000221990	EXOC3-AS1	-0.0606499	0.0853676	0.633287
ENSG00000232097	AC079781.8	-0.0844176	-1.01843	0.633287
ENSG00000266897	AC005546.2	0.0877186	-1.42432	0.633287
ENSG00000129250	KIF1C	0.0220157	4.6113	0.633398
ENSG00000107018	RLN1	-0.0646295	0.18368	0.633463
ENSG00000164880	INTS1	0.0319327	5.00795	0.633463
ENSG00000223705	NSUN5P1	-0.0334184	3.39236	0.633463
ENSG00000232466	RP11-337A23.5	-0.0515274	0.329177	0.633463
ENSG00000236617	RP11-46H11.12	-0.0796612	-0.78384	0.633463
ENSG00000241127	YAE1D1	-0.0380949	2.40594	0.633463
ENSG00000172809	RPL38	-0.0274358	7.77302	0.63349
ENSG00000250130	RP11-616K22.1	0.0303163	2.70708	0.633493
ENSG00000260114	CTD-2574D22.4	-0.032609	2.61094	0.633493
ENSG00000142166	IFNAR1	-0.0181327	7.55658	0.633541
ENSG00000184988	TMEM106A	-0.0341617	3.46516	0.633625
ENSG00000279410	RP11-1102P22.3	-0.0495705	1.29114	0.633625
ENSG00000281404	LINC01176	-0.0456629	2.21507	0.633625
ENSG00000107014	RLN2	-0.0930053	-1.4793	0.633648
ENSG00000186676	EEF1GP1	0.0906389	-1.35268	0.633648
ENSG00000184277	TM2D3	0.0131098	5.77317	0.633848
ENSG00000068745	IP6K2	0.0120681	5.55744	0.633895
ENSG00000174788	PCP2	0.063758	-0.299106	0.633895
ENSG00000279502	RP11-354E23.4	0.0883461	-1.22917	0.633895
ENSG00000178951	ZBTB7A	-0.0293798	3.88914	0.633896
ENSG00000167524	SGK494	-0.0380267	2.71768	0.633968
ENSG00000171817	ZNF540	-0.0334723	3.65513	0.633968
ENSG00000185495	RP11-504P24.3	-0.0338922	3.65021	0.633968
ENSG00000214541	RPS4XP3	-0.0886127	-1.97874	0.633968
ENSG00000226660	TRBV2	-0.0568597	1.82718	0.633968
ENSG00000275703	U47924.32	-0.0908298	-2.27428	0.633968
ENSG00000225082	DAP3P1	-0.0931685	-1.94959	0.634021
ENSG00000219023	RP3-340B19.2	-0.119708	-1.04602	0.63414
ENSG00000123989	CHPF	0.0561671	0.403288	0.634153
ENSG00000130202	PVRL2	0.107924	1.01171	0.634153
ENSG00000204852	TCTN1	0.0368031	3.54752	0.634264
ENSG00000105982	RNF32	-0.0828228	-0.741984	0.634271
ENSG00000137814	HAUS2	0.0215273	4.21783	0.634451
ENSG00000100100	PIK3IP1	0.0286332	7.36327	0.634455
ENSG00000170270	C14orf142	-0.0551418	1.88925	0.634455
ENSG00000173261	PLAC8L1	-0.0902683	-1.72763	0.634455
ENSG00000198356	ASNA1	0.0308785	4.8702	0.634455
ENSG00000202374	SNORA62	-0.0973156	-1.60131	0.634455
ENSG00000242349	NPPA-AS1	-0.0962033	-1.7892	0.634455
ENSG00000279858	RP11-618M23.5	0.0960327	-1.50147	0.634455
ENSG00000250348	RP11-466P24.6	0.0959194	-1.10499	0.634487
ENSG00000129757	CDKN1C	0.0632941	3.30937	0.63451
ENSG00000123405	NFE2	-0.0388244	7.76275	0.63455
ENSG00000198342	ZNF442	0.0581774	1.29216	0.63455
ENSG00000114529	C3orf52	-0.0811808	-0.367915	0.6346
ENSG00000186076	RP11-887P2.3	0.0798952	-2.13036	0.6346
ENSG00000213885	RPL13AP7	-0.0853707	-0.747194	0.6346
ENSG00000271806	RP5-892K4.1	0.0881808	-1.5977	0.6346
ENSG00000138315	OIT3	-0.0912687	-1.96299	0.63472
ENSG00000174748	RPL15	-0.0362622	8.49092	0.63472
ENSG00000187860	CCDC157	0.0428115	1.06569	0.634823
ENSG00000042317	SPATA7	-0.035131	2.16297	0.634848
ENSG00000135049	AGTPBP1	-0.0167141	8.08221	0.634848
ENSG00000143436	MRPL9	-0.0215455	3.89028	0.634848
ENSG00000163904	SENP2	0.0144514	5.34171	0.634848
ENSG00000091436	pk	-0.0291836	5.0909	0.634946
ENSG00000276116	FUT8-AS1	0.0559393	0.362774	0.634982
ENSG00000079263	SP140	0.0245548	6.62803	0.635025
ENSG00000198225	FKBP1C	0.0861614	-1.36717	0.635025
ENSG00000154027	AK5	0.0573674	3.5657	0.635057
ENSG00000221955	SLC12A8	0.0932725	-1.48368	0.635057
ENSG00000227262	HCG4B	0.0825578	-0.211044	0.635057
ENSG00000204556	CTD-2514C3.1	0.0915718	-2.14497	0.635255
ENSG00000169660	HEXDC	0.0250227	3.82876	0.635403
ENSG00000273456	RP11-686O6.2	0.0800448	-0.850828	0.635403
ENSG00000275401	RP4-564F22.7	0.0627613	-0.120696	0.635543
ENSG00000185262	UBALD2	0.0336325	4.82925	0.63561
ENSG00000228663	PSMD10P1	-0.0804759	-0.767362	0.635672
ENSG00000082258	CCNT2	0.0199307	7.18854	0.635696
ENSG00000272391	POM121C	-0.0381106	3.5883	0.635878
ENSG00000230537	RP11-305L7.1	-0.102139	-0.702766	0.63623
ENSG00000271699	SNX29P2	0.0959764	-1.9263	0.636421
ENSG00000127947	PTPN12	-0.0251655	6.37332	0.636466
ENSG00000214026	MRPL23	-0.0628147	0.995444	0.636466
ENSG00000184574	LPAR5	-0.0307196	2.76716	0.636734
ENSG00000196678	ERI2	0.0304663	2.58818	0.636734
ENSG00000001167	NFYA	0.0127937	6.29579	0.636741
ENSG00000145592	RPL37	-0.0368794	8.16703	0.636741
ENSG00000154165	GPR15	0.0742286	4.32812	0.636741
ENSG00000181804	SLC9A9	-0.0163597	5.46781	0.636741
ENSG00000184840	TMED9	0.0205802	5.32422	0.636741
ENSG00000213762	ZNF134	0.0195138	5.2439	0.636741
ENSG00000249014	HMGN2P4	0.0824364	-2.00949	0.636741
ENSG00000267385	CTB-50L17.14	0.084793	-1.23836	0.636741
ENSG00000076382	SPAG5	-0.0326059	2.18736	0.6368
ENSG00000115107	STEAP3	-0.0532811	1.20436	0.6368
ENSG00000120756	PLS1	-0.0528327	0.95515	0.6368
ENSG00000147316	MCPH1	-0.0159058	5.63825	0.6368
ENSG00000177548	RABEP2	0.028808	3.62354	0.6368
ENSG00000183828	NUDT14	0.0456238	1.09786	0.6368
ENSG00000206734	Y_RNA	0.0877065	-2.20895	0.6368
ENSG00000243979	RP11-347C18.1	-0.0867239	-1.42482	0.6368
ENSG00000250159	RP11-381K20.2	0.0408173	1.5771	0.6368
ENSG00000258466	RP11-1012A1.4	-0.0904107	-2.06141	0.6368
ENSG00000258590	NBEAP1	-0.100303	-2.02067	0.6368
ENSG00000269815	CTD-2278I10.4	0.0785072	-1.1048	0.6368
ENSG00000115548	KDM3A	0.0132411	7.53913	0.636887
ENSG00000169228	RAB24	0.0250174	4.02468	0.636887
ENSG00000246526	RP11-539L10.2	0.0445511	3.04217	0.636887
ENSG00000267123	CTD-2357A8.3	-0.0965322	-1.53558	0.636887
ENSG00000147099	HDAC8	-0.0214772	3.9338	0.636932
ENSG00000213753	CENPBD1P1	0.0262293	3.55327	0.636932
ENSG00000248309	MEF2C-AS1	0.0405249	2.28396	0.636994
ENSG00000272666	CTA-384D8.35	0.0841602	-0.363679	0.637034
ENSG00000267457	RP5-837J1.4	-0.0594057	0.330949	0.637055
ENSG00000144895	EIF2A	-0.0310803	5.94145	0.637083
ENSG00000205581	HMGN1	-0.0236649	6.34335	0.637435
ENSG00000008018	PSMB1	-0.0219983	5.93963	0.637525
ENSG00000198478	SH3BGRL2	0.0702234	5.63302	0.63766
ENSG00000116062	MSH6	-0.0168714	5.86004	0.637715
ENSG00000220867	HSPE1P26	-0.0907123	-1.34068	0.637762
ENSG00000125656	CLPP	0.0299725	3.13268	0.637797
ENSG00000100600	LGMN	0.0437544	1.30109	0.638244
ENSG00000188611	ASAH2	-0.0987307	-0.950431	0.638244
ENSG00000261857	MIA	-0.0908982	-1.68135	0.638244
ENSG00000026103	FAS	0.025768	6.53614	0.638253
ENSG00000155363	MOV10	0.031448	4.69476	0.638253
ENSG00000181982	CCDC149	-0.0338161	3.35724	0.638253
ENSG00000185485	SDHAP1	-0.0298823	4.19928	0.638253
ENSG00000226180	RP11-278A23.1	0.0539698	0.485057	0.638253
ENSG00000197006	METTL9	-0.0281049	7.08899	0.638472
ENSG00000254444	RP11-290F24.3	-0.0935076	-2.19986	0.638472
ENSG00000179361	ARID3B	0.0279444	4.28292	0.638675
ENSG00000274403	CTD-2036P10.6	-0.093472	-2.07688	0.638865
ENSG00000275210	AC008984.2	0.0492469	2.12692	0.638865
ENSG00000280121	CTD-3137H5.4	0.0646345	-0.309967	0.638865
ENSG00000165389	SPTSSA	0.033114	3.0951	0.638881
ENSG00000255374	TAS2R43	-0.124822	1.13851	0.639123
ENSG00000149328	GLB1L2	0.0968824	0.228647	0.639292
ENSG00000165757	KIAA1462	0.0948776	-2.33032	0.639292
ENSG00000272754	AL133245.2	0.037922	1.44687	0.639378
ENSG00000196296	ATP2A1	0.0915413	-2.12496	0.639494
ENSG00000134109	EDEM1	-0.0189956	7.20725	0.639735
ENSG00000155252	PI4K2A	0.0250906	3.46511	0.639735
ENSG00000273343	XXbac-B444P24.13	-0.0408812	1.09706	0.639823
ENSG00000129559	NEDD8	0.0204943	4.89244	0.639837
ENSG00000139160	METTL20	0.0380089	1.58521	0.639837
ENSG00000166507	NDST2	-0.0501623	0.691344	0.639837
ENSG00000226699	RP11-122K13.7	0.0848774	-1.55884	0.639837
ENSG00000160293	VAV2	0.0334172	3.46517	0.639915
ENSG00000187862	TTC24	-0.0637138	0.742919	0.639915
ENSG00000204219	TCEA3	0.0513578	2.49414	0.639915
ENSG00000234871	LINC01032	-0.0993248	-1.38013	0.639915
ENSG00000267278	MAP3K14-AS1	0.0416694	1.51472	0.639915
ENSG00000235162	C12orf75	0.0394573	3.89384	0.640057
ENSG00000250492	INTS6P1	-0.0902934	-1.47669	0.640057
ENSG00000129824	RPS4Y1	-0.0318219	1.915	0.640088
ENSG00000049860	HEXB	0.0194604	6.24914	0.64014
ENSG00000164930	FZD6	-0.0572386	2.05081	0.64014
ENSG00000225675	RP4-784A16.5	-0.0918112	-1.61974	0.64014
ENSG00000086288	NME8	-0.0420001	3.0499	0.640582
ENSG00000177302	TOP3A	0.0171758	5.76469	0.640582
ENSG00000261377	PDCD6IPP2	0.0837199	0.00452456	0.640582
ENSG00000157796	WDR19	-0.0214946	4.46254	0.640822
ENSG00000231050	RP1-140A9.1	-0.0770237	-1.08989	0.640868
ENSG00000177169	ULK1	0.0354508	4.48403	0.641075
ENSG00000125618	PAX8	0.114981	-1.45107	0.64108
ENSG00000262503	RP11-530N7.2	-0.0895809	-0.821202	0.641408
ENSG00000153885	KCTD15	-0.0273358	3.33792	0.641479
ENSG00000205041	CTC-425O23.2	-0.0402495	1.10179	0.641552
ENSG00000250182	EEF1A1P13	-0.0691985	1.88136	0.641611
ENSG00000173208	ABCD2	-0.0319213	5.73316	0.641636
ENSG00000253154	CTA-392E5.1	-0.1002	-2.3852	0.641636
ENSG00000274561	RP11-147L13.12	-0.0388039	1.77882	0.641636
ENSG00000156858	PRR14	0.0232433	3.63049	0.641726
ENSG00000228049	POLR2J2	-0.0541371	0.885503	0.641726
ENSG00000164845	FAM86FP	0.0762619	-0.548415	0.641773
ENSG00000064607	SUGP2	-0.0163679	6.6714	0.641864
ENSG00000115155	OTOF	0.120981	-1.14889	0.641864
ENSG00000131067	GGT7	-0.0321692	2.77914	0.641864
ENSG00000140323	DISP2	0.0932444	-1.7383	0.641864
ENSG00000185272	RBM11	0.0740275	0.254773	0.641864
ENSG00000211695	TRGV9	0.0753677	-0.188909	0.641864
ENSG00000230154	AC018463.4	-0.0728555	-2.66396	0.641864
ENSG00000234584	AC019186.1	-0.0769207	-0.635852	0.641864
ENSG00000236200	KDM4A-AS1	0.0863017	-1.24071	0.641864
ENSG00000261596	CTB-31N19.3	-0.0283504	3.15619	0.641864
ENSG00000272446	RP1-225E12.3	-0.0924954	-2.21346	0.641864
ENSG00000273464	RP11-313P22.1	-0.0823206	-0.834796	0.641864
ENSG00000275952	MIR15A	-0.0709609	-0.484214	0.641864
ENSG00000278267	MIR6859-3	-0.0837833	-2.14199	0.641864
ENSG00000130520	LSM4	0.0231433	4.51168	0.642069
ENSG00000159708	LRRC36	-0.0937526	-1.74662	0.642069
ENSG00000034053	APBA2	0.0328175	5.07015	0.642126
ENSG00000125319	C17orf53	0.0858325	-1.23697	0.642126
ENSG00000150779	TIMM8B	-0.0459284	2.84311	0.642126
ENSG00000230797	YY2	0.0620964	-0.0913365	0.642126
ENSG00000256582	RP11-75L1.1	-0.0592753	0.587784	0.642126
ENSG00000279981	RP11-196B3.2	-0.0387056	2.62204	0.642126
ENSG00000171206	TRIM8	0.0266179	4.51963	0.642155
ENSG00000255857	PXN-AS1	-0.048886	0.565705	0.642155
ENSG00000252414	RNU6-100P	0.0780253	-0.884877	0.642327
ENSG00000279176	RP11-43D4.3	-0.0692905	2.64686	0.642327
ENSG00000103653	CSK	0.0269027	6.20026	0.642595
ENSG00000196655	TRAPPC4	0.0183639	4.92101	0.642595
ENSG00000174827	PDZK1	0.0902566	-2.32107	0.642653
ENSG00000126107	HECTD3	-0.0272248	4.50327	0.642742
ENSG00000180953	ST20	-0.0315382	4.78354	0.642793
ENSG00000200563	RNU6-640P	0.0803448	-0.943121	0.642793
ENSG00000239900	ADSL	-0.0194838	5.32582	0.642793
ENSG00000257815	RP11-611E13.2	0.0275118	2.63769	0.642793
ENSG00000267765	CTD-3193K9.3	0.0672347	-0.474582	0.64281
ENSG00000034533	ASTE1	0.018384	5.00993	0.642819
ENSG00000177426	TGIF1	0.0207301	4.67371	0.642819
ENSG00000147224	PRPS1	-0.0175298	4.92299	0.643018
ENSG00000073711	PPP2R3A	-0.0699476	-0.102068	0.643241
ENSG00000066735	KIF26A	-0.103003	-1.73252	0.643265
ENSG00000184489	PTP4A3	0.0378239	4.0256	0.643265
ENSG00000223960	AC009948.5	-0.0292792	2.59216	0.643265
ENSG00000142002	DPP9	0.022492	4.88561	0.643409
ENSG00000112984	KIF20A	0.089393	-0.617754	0.64356
ENSG00000119457	SLC46A2	0.0342755	3.34909	0.64356
ENSG00000147697	GSDMC	0.0931514	-2.349	0.64356
ENSG00000154265	ABCA5	0.0255017	6.0313	0.64356
ENSG00000171148	TADA3	0.0224194	5.00141	0.64356
ENSG00000185736	ADARB2	0.201483	-1.12649	0.64356
ENSG00000232811	RP11-96K19.2	0.0859457	-1.17922	0.64356
ENSG00000236330	RPL5P9	-0.0859748	-2.20833	0.64356
ENSG00000261668	RP11-50D9.3	-0.0755292	-0.192584	0.64356
ENSG00000266876	RP11-1148O4.1	0.0831124	-1.78597	0.64356
ENSG00000276345	MRPL23	0.14398	-2.2445	0.64356
ENSG00000145241	CENPC	-0.0196694	6.51251	0.643691
ENSG00000169085	C8orf46	-0.0812204	-0.421561	0.643691
ENSG00000173456	RNF26	-0.035873	1.98977	0.643691
ENSG00000224547	ZNF619P1	-0.0943058	-2.38462	0.643691
ENSG00000279133	RP11-342K2.1	-0.0320624	2.77756	0.643691
ENSG00000280017	RP11-54F2.9	-0.0914572	-1.86855	0.643691
ENSG00000143641	GALNT2	0.0198818	4.96705	0.643864
ENSG00000130560	UBAC1	-0.0248067	4.95293	0.643962
ENSG00000176463	SLCO3A1	0.0203585	6.69363	0.643962
ENSG00000133216	EPHB2	-0.0676468	0.64844	0.644009
ENSG00000272758	RP11-299J3.8	0.0246622	3.58139	0.644009
ENSG00000213839	TMX2P1	0.0830941	-1.9756	0.644264
ENSG00000142864	SERBP1	-0.016854	7.50126	0.64428
ENSG00000173868	PHOSPHO1	-0.0553535	6.454	0.64428
ENSG00000185561	TLCD2	-0.0772053	0.263958	0.64428
ENSG00000235092	ID2-AS1	-0.0894149	-1.69872	0.64428
ENSG00000267009	RP11-120M18.2	0.0362879	2.4854	0.64428
ENSG00000154917	RAB6B	-0.0821961	1.17264	0.644518
ENSG00000157764	BRAF	-0.0191899	6.70716	0.644796
ENSG00000232119	MCTS1	-0.0255045	3.81348	0.644796
ENSG00000111237	VPS29	-0.0234417	5.65355	0.644806
ENSG00000225094	SETP20	-0.0694904	-0.173376	0.644806
ENSG00000246016	LINC01513	0.0516083	0.779529	0.644806
ENSG00000276281	Metazoa_SRP	0.0839434	-2.11413	0.644806
ENSG00000105726	ATP13A1	-0.0280944	4.18581	0.644943
ENSG00000107968	MAP3K8	0.0163018	5.96013	0.644943
ENSG00000130413	STK33	-0.0788053	0.0629806	0.644943
ENSG00000207750	MIR553	-0.0763929	-0.911133	0.644943
ENSG00000227508	FLJ38122	-0.0463268	1.69472	0.644943
ENSG00000232229	LINC00865	0.0536656	1.32365	0.644943
ENSG00000237476	XXbac-B135H6.15	0.0738636	-0.910153	0.644943
ENSG00000207653	MIR558	0.0856158	-1.32935	0.644955
ENSG00000250415	CTC-461F20.1	-0.0897256	-1.78498	0.644968
ENSG00000204644	ZFP57	-0.209232	-1.33691	0.645109
ENSG00000100784	RPS6KA5	0.0242535	7.06701	0.64515
ENSG00000181315	ZNF322	0.0316646	3.64087	0.645637
ENSG00000198833	UBE2J1	0.0259832	7.13476	0.645637
ENSG00000102119	EMD	0.0253817	3.30263	0.645695
ENSG00000105700	KXD1	0.0179818	4.89092	0.645695
ENSG00000117594	HSD11B1	-0.0975074	-2.02022	0.645695
ENSG00000125124	BBS2	-0.024743	5.18919	0.645695
ENSG00000160213	CSTB	0.0265892	4.75023	0.645695
ENSG00000163170	BOLA3	-0.0408411	1.32676	0.645695
ENSG00000204435	CSNK2B	-0.0254907	2.86657	0.645695
ENSG00000207368	Y_RNA	0.0620585	0.477329	0.645695
ENSG00000220987	AC084368.1	0.0901665	-1.68751	0.645695
ENSG00000226276	AC093382.1	0.0886854	-1.82329	0.645695
ENSG00000252906	SCARNA3	0.0666387	-0.0391988	0.645695
ENSG00000267575	CTC-459F4.3	0.0194128	4.11629	0.645695
ENSG00000275425	AL139099.1	0.0696342	-1.49368	0.6457
ENSG00000207605	MIR191	0.0800565	-1.2229	0.645769
ENSG00000064787	BCAS1	0.103992	-0.789436	0.646128
ENSG00000066697	MSANTD3	-0.0290734	2.79861	0.646128
ENSG00000134545	KLRC1	0.0661082	2.99909	0.646128
ENSG00000152061	RABGAP1L	-0.0175776	8.19953	0.646128
ENSG00000172215	CXCR6	0.0606723	3.40185	0.646128
ENSG00000182809	CRIP2	-0.0691852	1.34056	0.646128
ENSG00000233558	RP3-486I3.4	0.0935354	-1.33049	0.646128
ENSG00000234981	RP11-534L20.4	0.0865726	-1.80708	0.646128
ENSG00000274555	AL118506.2	0.073203	-0.756139	0.646128
ENSG00000276289	CH507-396I9.6	0.101087	-1.62951	0.646128
ENSG00000276597	TRBV11-3	0.101903	-1.66889	0.646128
ENSG00000254233	RP11-242J7.1	0.0815739	-1.08697	0.646289
ENSG00000077782	FGFR1	-0.0522233	1.87279	0.646293
ENSG00000183479	TREX2	0.06145	-0.480918	0.646293
ENSG00000207789	MIR26A2	-0.0844648	-1.27234	0.646293
ENSG00000253919	PRKRIRP7	-0.061611	1.05619	0.646293
ENSG00000255182	CTD-2517M22.14	0.0706147	-0.848914	0.646293
ENSG00000262038	RP11-177N22.3	-0.0720426	-0.60137	0.646293
ENSG00000271320	RP11-1152H14.1	0.0915393	-2.22273	0.646293
ENSG00000272844	RP11-484K9.4	0.0851364	-1.24354	0.6463
ENSG00000123374	CDK2	-0.0206228	3.44081	0.64638
ENSG00000134955	SLC37A2	0.0270003	5.00369	0.64638
ENSG00000146457	WTAP	0.0156759	7.1058	0.64638
ENSG00000174720	LARP7	-0.0324477	4.74085	0.64638
ENSG00000205846	CLEC6A	-0.0628997	1.17081	0.64638
ENSG00000214331	RP11-252A24.2	0.0241607	4.33815	0.64638
ENSG00000269473	CTD-2619J13.19	0.0872686	-1.74876	0.646487
ENSG00000200419	Y_RNA	-0.0838632	-0.594598	0.646562
ENSG00000137992	DBT	-0.0154367	4.73256	0.646569
ENSG00000157483	MYO1E	-0.03982	3.86773	0.646694
ENSG00000171612	SLC25A33	-0.0343648	1.72749	0.646694
ENSG00000224769	AC069213.1	-0.106481	-2.03294	0.646694
ENSG00000170248	PDCD6IP	-0.0136373	7.21763	0.646858
ENSG00000246067	RAB30-AS1	0.0228648	4.56262	0.646864
ENSG00000163875	MEAF6	0.015028	5.33562	0.646956
ENSG00000187210	GCNT1	0.0232444	4.76243	0.646956
ENSG00000198106	SNX29P2	0.0501076	1.05657	0.646956
ENSG00000205221	VIT	-0.0986642	-1.67917	0.646956
ENSG00000223559	RP11-700P18.1	-0.0869788	-2.04839	0.646956
ENSG00000228084	RP5-884G6.2	0.0867926	-1.62182	0.646956
ENSG00000268081	RP11-678G14.2	0.0910219	0.770171	0.646956
ENSG00000105447	GRWD1	0.0244244	3.72596	0.646965
ENSG00000110172	CHORDC1	-0.0209199	6.19292	0.646965
ENSG00000113924	HGD	-0.0463093	1.92406	0.646965
ENSG00000129911	KLF16	0.0319864	2.87106	0.646965
ENSG00000171219	CDC42BPG	0.0407631	1.25397	0.646965
ENSG00000178623	GPR35	-0.038662	2.09889	0.646965
ENSG00000198417	MT1F	0.0535258	0.778224	0.646965
ENSG00000243431	RPL5P30	-0.0890289	-2.29944	0.646965
ENSG00000260979	RP11-77H9.8	-0.0787088	0.372918	0.646965
ENSG00000272563	RP11-480C16.1	0.0901996	-2.08062	0.646965
ENSG00000280036	RP11-540O11.8	-0.0654005	-0.192538	0.646965
ENSG00000280269	AP000577.2	-0.0507173	0.672864	0.646965
ENSG00000137727	ARHGAP20	-0.0940091	-1.07865	0.647005
ENSG00000163660	CCNL1	0.0182322	8.45975	0.647005
ENSG00000084444	KIAA1467	-0.0237203	2.73399	0.647302
ENSG00000132694	ARHGEF11	0.0283116	5.64426	0.647302
ENSG00000215297	RP11-62E14.2	-0.0783036	-0.65145	0.647302
ENSG00000259138	RP11-950C14.7	0.0805115	-1.08426	0.647302
ENSG00000269971	RP3-426I6.5	-0.0461896	0.550629	0.647302
ENSG00000138606	SHF	-0.0486948	0.733193	0.647357
ENSG00000236809	SNX25P1	-0.0762701	-0.903902	0.647357
ENSG00000164056	SPRY1	-0.0652945	0.640497	0.647432
ENSG00000168303	MPLKIP	-0.0194289	4.2658	0.648183
ENSG00000119705	SLIRP	-0.0332226	2.58705	0.648193
ENSG00000266900	RP11-173A16.2	0.0327892	2.6265	0.648193
ENSG00000207736	MIR657	-0.0876318	-2.19093	0.648208
ENSG00000167508	MVD	0.0319381	3.02194	0.648218
ENSG00000212030	AP002498.1	-0.0878917	-2.44524	0.648218
ENSG00000219150	RP11-569A2.2	-0.0842251	-1.23433	0.648218
ENSG00000266965	RP11-712P20.2	-0.0538206	1.90024	0.648218
ENSG00000274810	NPHP3-ACAD11	0.0638272	-0.329785	0.648218
ENSG00000050130	JKAMP	0.0180529	5.5845	0.648236
ENSG00000141497	ZMYND15	0.0605635	0.259646	0.648236
ENSG00000255045	RP11-677M14.2	-0.0569405	0.0229633	0.648252
ENSG00000230291	RP11-244J10.1	-0.103216	-2.43532	0.648347
ENSG00000186998	EMID1	-0.0926548	-0.215133	0.648362
ENSG00000067182	TNFRSF1A	0.0240778	6.74716	0.648949
ENSG00000186185	KIF18B	-0.0824213	-0.359383	0.648949
ENSG00000266338	NBPF15	-0.0333763	5.06891	0.649203
ENSG00000229994	RPL5P4	-0.0603484	0.771969	0.649305
ENSG00000228638	FCF1P2	-0.0315625	2.29748	0.649364
ENSG00000272440	RP11-379F4.6	-0.0867581	-1.86423	0.649364
ENSG00000278434	RP11-709D24.8	-0.0429511	0.992207	0.649364
ENSG00000147883	CDKN2B	0.0429777	2.00762	0.649521
ENSG00000068400	GRIPAP1	0.017894	5.38956	0.649543
ENSG00000092036	HAUS4	0.0316778	4.86522	0.649543
ENSG00000100473	COCH	-0.079168	1.15394	0.649543
ENSG00000132185	FCRLA	-0.0617401	4.08802	0.649543
ENSG00000135823	STX6	0.0126657	6.22036	0.649543
ENSG00000139597	N4BP2L1	0.0162587	5.47467	0.649543
ENSG00000149806	FAU	-0.0419431	6.81737	0.649543
ENSG00000188566	NDOR1	0.0294909	2.72125	0.649543
ENSG00000201662	RNU6-60P	-0.067232	-0.443498	0.649543
ENSG00000207524	RNU6-33P	-0.0903867	-2.29205	0.649543
ENSG00000215041	NEURL4	0.0220595	4.11051	0.649543
ENSG00000221320	AC023385.1	-0.0936329	-2.0186	0.649543
ENSG00000224914	LINC00863	-0.0450324	1.78897	0.649543
ENSG00000236030	LINC01036	-0.0926632	-0.253161	0.649543
ENSG00000237285	HNRNPA1P2	-0.101628	-1.8361	0.649543
ENSG00000234492	RPL34-AS1	-0.0550247	0.935043	0.649631
ENSG00000235111	RP1-29C18.8	-0.0661984	3.30115	0.649662
ENSG00000069509	FUNDC1	0.032741	2.40074	0.649665
ENSG00000101493	ZNF516	0.0257531	7.0105	0.649665
ENSG00000134255	CEPT1	-0.0184413	6.23513	0.649665
ENSG00000143353	LYPLAL1	0.0270646	4.55429	0.649665
ENSG00000164123	C4orf45	-0.106472	-1.49418	0.649665
ENSG00000226686	LINC01535	0.0966588	-1.932	0.649665
ENSG00000232373	MTCYBP3	-0.0705839	0.134416	0.649665
ENSG00000260197	RP11-424G14.1	-0.0509273	-1.00841	0.649665
ENSG00000261734	RP11-669C19.1	-0.0830973	0.243893	0.649665
ENSG00000275464	CH507-9B2.5	-0.0899898	1.89056	0.649665
ENSG00000125863	MKKS	-0.0219391	4.67066	0.649699
ENSG00000213809	KLRK1	0.0452756	3.11915	0.649699
ENSG00000129680	MAP7D3	-0.0208044	3.77678	0.649733
ENSG00000183844	FAM3B	0.175492	-1.98652	0.649733
ENSG00000198431	TXNRD1	0.0163642	7.21121	0.649733
ENSG00000157540	DYRK1A	-0.00816934	8.13724	0.64993
ENSG00000107036	RIC1	0.0126639	7.02927	0.649948
ENSG00000126860	EVI2A	-0.0694293	5.73747	0.649948
ENSG00000155849	ELMO1	0.019645	7.57916	0.649948
ENSG00000168995	SIGLEC7	0.0318838	3.95008	0.649948
ENSG00000169855	ROBO1	0.103928	-1.21951	0.649948
ENSG00000135655	USP15	0.0224444	9.58046	0.649995
ENSG00000248863	RP11-83A24.1	-0.0334689	1.90043	0.649995
ENSG00000051825	MPHOSPH9	-0.0169487	5.91379	0.650068
ENSG00000142632	ARHGEF19	0.0376789	1.64362	0.650093
ENSG00000213197	AC012066.1	0.0936868	-1.70571	0.650093
ENSG00000275613	CTD-3194G12.2	0.0903148	-1.3952	0.650093
ENSG00000066185	ZMYND12	-0.074476	-0.811146	0.650154
ENSG00000136631	VPS45	-0.0160196	5.18336	0.650154
ENSG00000160908	ZNF394	0.0156241	6.28918	0.650154
ENSG00000165832	TRUB1	0.0250332	4.05365	0.650154
ENSG00000167384	ZNF180	0.0260344	4.61099	0.650154
ENSG00000169607	CKAP2L	-0.0732334	0.0124431	0.650154
ENSG00000182484	WASH6P	0.0554094	1.69309	0.650154
ENSG00000215440	NPEPL1	0.028383	3.22618	0.650154
ENSG00000008853	RHOBTB2	0.0335482	2.88527	0.650175
ENSG00000104081	BMF	-0.0284911	4.36633	0.650175
ENSG00000131355	EMR3	0.0279391	6.96208	0.650226
ENSG00000110422	HIPK3	-0.0146626	8.72656	0.650392
ENSG00000143570	SLC39A1	0.0193993	5.34988	0.650511
ENSG00000274949	RP5-1009E24.9	-0.0905967	-2.03575	0.650511
ENSG00000277534	RP11-9E17.1	-0.0412595	1.39819	0.650511
ENSG00000121743	GJA3	-0.0965554	-1.76427	0.650538
ENSG00000112237	CCNC	-0.0296276	4.97847	0.650665
ENSG00000162542	TMCO4	-0.021113	3.9381	0.650665
ENSG00000187626	ZKSCAN4	0.0189421	3.8635	0.650665
ENSG00000153531	ADPRHL1	0.0656593	-0.499723	0.650729
ENSG00000166387	PPFIBP2	0.029381	4.52096	0.650757
ENSG00000115750	TAF1B	-0.0239549	4.395	0.650972
ENSG00000072163	LIMS2	0.0700002	-0.0655397	0.651106
ENSG00000197705	KLHL14	-0.0676713	2.44012	0.651362
ENSG00000226581	RP11-340I6.8	-0.0951435	-1.75073	0.651362
ENSG00000276259	RP11-481J2.4	0.0724915	-0.783657	0.651362
ENSG00000151023	ENKUR	0.0655474	1.95585	0.651565
ENSG00000154781	CCDC174	0.011935	5.27749	0.651565
ENSG00000178718	RPP25	0.0476687	0.653033	0.651565
ENSG00000015171	ZMYND11	-0.0161933	5.79599	0.651672
ENSG00000055044	NOP58	-0.0276479	5.45802	0.651866
ENSG00000272250	RP11-346C20.4	-0.0845514	-1.64521	0.651883
ENSG00000105472	CLEC11A	0.0714009	-0.420184	0.651997
ENSG00000168118	RAB4A	-0.0170998	4.50704	0.651997
ENSG00000168389	MFSD2A	-0.0388881	1.84116	0.651997
ENSG00000257093	KIAA1147	-0.017184	7.05953	0.651997
ENSG00000235651	AC064850.4	-0.0472937	0.59487	0.652034
ENSG00000225830	ERCC6	0.0178206	5.72475	0.65245
ENSG00000257534	RP11-834C11.10	-0.0949087	-2.35121	0.65245
ENSG00000165512	ZNF22	-0.0407444	4.30996	0.652467
ENSG00000100897	DCAF11	0.0232747	6.85608	0.652591
ENSG00000124593	PRICKLE4	0.0539037	0.0269325	0.652712
ENSG00000138668	HNRNPD	-0.0166347	6.6813	0.652712
ENSG00000230084	RP4-613B23.1	-0.0529276	0.320574	0.652712
ENSG00000276107	CTD-2033D15.2	0.101425	-2.35661	0.652712
ENSG00000105778	AVL9	0.0109304	7.21857	0.652719
ENSG00000138814	PPP3CA	-0.0157865	6.65526	0.652719
ENSG00000183684	ALYREF	0.0235043	4.20415	0.652719
ENSG00000261533	RP11-15N24.4	0.0775223	-1.03595	0.652719
ENSG00000262412	RP11-85G18.6	-0.0762089	-0.827156	0.652719
ENSG00000266921	RP11-15A1.7	-0.0896752	-1.76221	0.652719
ENSG00000116871	MAP7D1	0.0249443	5.23607	0.652773
ENSG00000163378	EOGT	0.0222056	3.44016	0.652773
ENSG00000198019	FCGR1B	-0.0521641	4.33412	0.652773
ENSG00000213750	KB-1683C8.1	-0.0748885	-2.56305	0.652773
ENSG00000216316	RP3-354N19.3	0.0455837	1.2892	0.652773
ENSG00000213780	GTF2H4	-0.0886366	-1.92634	0.653078
ENSG00000166341	DCHS1	-0.0594421	1.94812	0.653254
ENSG00000279528	RP11-1148L6.8	-0.0514098	0.295492	0.653285
ENSG00000123992	DNPEP	0.019323	4.58511	0.653292
ENSG00000179934	CCR8	-0.0670338	1.64835	0.653328
ENSG00000189157	FAM47E	0.0877455	-1.89212	0.653328
ENSG00000229152	ANKRD10-IT1	0.026979	3.89214	0.653328
ENSG00000261096	RP11-690I21.2	-0.0448198	1.33055	0.653328
ENSG00000261840	RP11-146F11.1	0.0612165	-0.257058	0.653328
ENSG00000183873	SCN5A	0.0986112	-2.49294	0.653344
ENSG00000114933	INO80D	-0.0186644	7.23534	0.653538
ENSG00000041515	MYO16	-0.117543	0.647825	0.653568
ENSG00000265517	AC246787.3	0.0882908	-1.41905	0.653568
ENSG00000126821	SGPP1	0.0244153	4.64996	0.653612
ENSG00000211638	IGLV8-61	0.120419	-0.1066	0.653612
ENSG00000267583	RP11-322E11.5	-0.087324	-2.14175	0.653612
ENSG00000273729	RP11-7F17.8	0.0355393	1.77834	0.653682
ENSG00000275393	RP11-568J23.8	-0.0871426	-1.18237	0.653776
ENSG00000242612	DECR2	-0.055339	0.176625	0.653899
ENSG00000166938	DIS3L	-0.0158233	5.18081	0.654083
ENSG00000230649	AC024084.1	-0.0624377	0.470174	0.654083
ENSG00000197301	RP11-366L20.2	0.0566436	0.369947	0.654183
ENSG00000233306	TRGV2	-0.117394	1.18018	0.654191
ENSG00000174021	GNG5	0.0242135	5.11997	0.65442
ENSG00000196421	LINC00176	-0.0486594	0.867251	0.654442
ENSG00000259877	RP11-46C24.7	0.0416873	1.86803	0.654479
ENSG00000273058	RP11-385F5.5	-0.0683048	-0.563055	0.654479
ENSG00000082293	COL19A1	-0.0709054	4.41935	0.654526
ENSG00000244649	CTD-2377D24.6	-0.112463	-2.05834	0.654526
ENSG00000253291	TRBV7-7	-0.094575	-2.01156	0.654526
ENSG00000138592	USP8	0.0113953	7.03015	0.654536
ENSG00000144381	HSPD1	-0.0199781	5.96971	0.654536
ENSG00000273352	RP11-61L19.3	0.0602012	-0.0783214	0.654536
ENSG00000164597	COG5	-0.0196567	6.64265	0.654569
ENSG00000201512	SNORA71C	0.0624593	0.515368	0.654569
ENSG00000226839	MTND6P11	-0.0893879	-0.323933	0.654569
ENSG00000261069	RP11-701H24.4	-0.0930594	2.89978	0.654569
ENSG00000222179	RN7SKP26	0.0840153	-1.17709	0.654712
ENSG00000135723	FHOD1	-0.0293718	3.40988	0.654767
ENSG00000167470	MIDN	0.0313859	4.68601	0.654767
ENSG00000203761	MSTO2P	-0.0376759	1.3861	0.654767
ENSG00000175985	PLEKHD1	-0.105722	-1.35726	0.654769
ENSG00000275234	CTD-2396E7.11	-0.0891308	-2.10224	0.654839
ENSG00000136051	KIAA1033	0.0214953	8.36607	0.654955
ENSG00000259209	RP5-991G20.2	0.0808882	-1.23488	0.65502
ENSG00000115274	INO80B	0.0433627	1.21768	0.655183
ENSG00000148291	SURF2	0.0302391	2.4364	0.655183
ENSG00000228253	MT-ATP8	-0.0517453	2.26839	0.655183
ENSG00000269906	RP11-248J18.2	-0.0820564	-1.19764	0.655183
ENSG00000134480	CCNH	0.0166682	6.76495	0.65522
ENSG00000234199	LINC01191	-0.0766756	-0.726154	0.65522
ENSG00000251791	SCARNA6	0.0656352	6.29562	0.65522
ENSG00000255150	EID3	0.0266842	2.69576	0.65522
ENSG00000258626	COX7A2P1	0.0700781	-0.659733	0.65522
ENSG00000122543	OCM	0.082508	-1.10255	0.655465
ENSG00000276633	AJ011931.1	0.0904906	-2.09588	0.65556
ENSG00000027869	SH2D2A	0.043121	2.4843	0.655634
ENSG00000166432	ZMAT1	-0.0249788	5.36603	0.655634
ENSG00000185156	MFSD6L	0.0630097	0.227973	0.655634
ENSG00000169105	CHST14	0.0318207	1.86555	0.655666
ENSG00000279092	RP11-1H8.5	-0.0763812	-0.201042	0.655799
ENSG00000113971	NPHP3	-0.0276525	3.35293	0.655856
ENSG00000272518	RP11-26J3.3	-0.0373445	1.50878	0.656128
ENSG00000067704	IARS2	-0.0164755	6.03943	0.656131
ENSG00000260919	CTD-3154N5.1	-0.0783184	-1.91267	0.656131
ENSG00000097007	ABL1	-0.024931	3.92399	0.656142
ENSG00000207508	RNU6-1237P	0.0851776	-1.72439	0.656215
ENSG00000251593	MSNP1	0.083623	-1.31546	0.656368
ENSG00000178631	ACTG1P1	-0.0852314	-1.41007	0.656426
ENSG00000218739	CEBPZOS	-0.0221825	4.00666	0.656426
ENSG00000178700	DHFRL1	0.0261135	3.82982	0.656566
ENSG00000204789	ZNF204P	-0.0561728	2.37361	0.656566
ENSG00000217159	LARP1P1	-0.0871246	-2.14092	0.656566
ENSG00000264819	BX649553.4	-0.0918331	-2.4383	0.656566
ENSG00000025039	RRAGD	0.0256846	5.0953	0.65658
ENSG00000217130	RP3-375P9.2	-0.0855282	-2.49917	0.65658
ENSG00000189376	C8orf76	-0.027213	2.30391	0.656773
ENSG00000100201	DDX17	0.0227072	10.7848	0.656793
ENSG00000138767	CNOT6L	-0.0172332	7.76025	0.656793
ENSG00000149273	RPS3	-0.037708	8.7187	0.656793
ENSG00000265531	FCGR1C	-0.0737798	1.87131	0.656959
ENSG00000182580	EPHB3	-0.0830907	-1.12545	0.656985
ENSG00000203286	Metazoa_SRP	0.0757632	-1.2171	0.656985
ENSG00000167114	SLC27A4	0.0264536	3.25253	0.657047
ENSG00000062282	DGAT2	0.0327553	7.17384	0.657104
ENSG00000099954	CECR2	0.0857099	-1.12339	0.657104
ENSG00000116752	BCAS2	0.0249843	3.86448	0.657104
ENSG00000135976	ANKRD36	-0.0243918	6.62056	0.657104
ENSG00000163683	SMIM14	0.0184567	5.85289	0.657104
ENSG00000167378	IRGQ	-0.0183522	4.27496	0.657104
ENSG00000181722	ZBTB20	-0.0194619	6.16487	0.657104
ENSG00000205930	C21orf62-AS1	-0.0370873	1.77713	0.657104
ENSG00000207308	RNU6-878P	-0.0731292	-0.599202	0.657104
ENSG00000242327	CTD-2184D3.1	-0.0792558	-2.38034	0.657104
ENSG00000271869	RP11-51J9.5	0.0844851	-1.29158	0.657104
ENSG00000278949	RP11-46H11.11	-0.0572448	1.63972	0.657104
ENSG00000117560	FASLG	0.0414044	2.93119	0.657211
ENSG00000123352	SPATS2	-0.0302288	2.24595	0.657216
ENSG00000135624	CCT7	0.0172793	6.38538	0.657216
ENSG00000144028	SNRNP200	-0.0174592	7.84483	0.657216
ENSG00000170606	HSPA4	0.0178469	6.48068	0.657216
ENSG00000255200	AP003068.18	0.0588961	-0.0665502	0.657216
ENSG00000273275	RP11-474G23.2	-0.0846466	-1.82258	0.657216
ENSG00000106692	FKTN	-0.0209398	4.53291	0.657356
ENSG00000278828	HIST1H3H	0.0437662	5.54097	0.657356
ENSG00000006451	RALA	-0.0217873	3.98312	0.657387
ENSG00000067208	EVI5	-0.0252405	5.44129	0.657387
ENSG00000228672	PROB1	0.0676262	-0.710315	0.657387
ENSG00000115514	TXNDC9	-0.0379663	4.01391	0.657578
ENSG00000198353	HOXC4	0.0920801	-2.10074	0.657578
ENSG00000258359	PCNPP1	0.0402367	0.995942	0.657578
ENSG00000103888	CEMIP	-0.0937904	-2.26315	0.657605
ENSG00000013573	DDX11	-0.0767949	3.36452	0.657692
ENSG00000243335	KCTD7	-0.0172711	5.59935	0.657798
ENSG00000071282	LMCD1	-0.0875163	-1.35774	0.657975
ENSG00000144677	CTDSPL	0.0679912	3.4486	0.657975
ENSG00000160233	LRRC3	0.0686829	-0.561864	0.657975
ENSG00000238082	AC009948.7	0.0833037	-2.04581	0.657975
ENSG00000112877	CEP72	-0.0302231	2.4987	0.658205
ENSG00000213949	ITGA1	-0.0452733	3.54036	0.658205
ENSG00000228701	TNKS2-AS1	-0.090347	-2.02653	0.658205
ENSG00000169385	RNASE2	-0.0632851	3.52114	0.658236
ENSG00000062582	MRPS24	0.0633276	-0.287728	0.658314
ENSG00000106268	NUDT1	0.0368966	2.44111	0.658314
ENSG00000110048	OSBP	-0.0124449	6.03295	0.658314
ENSG00000182952	HMGN4	0.019052	6.10396	0.658314
ENSG00000205060	SLC35B4	-0.0142194	4.6569	0.658314
ENSG00000206957	Y_RNA	0.0851336	-2.04008	0.658314
ENSG00000223044	RNU6-130P	-0.0749377	-0.96701	0.658314
ENSG00000224988	RP11-409K20.7	0.076044	-0.994928	0.658314
ENSG00000253590	IGLV3-13	0.151992	-0.689205	0.658314
ENSG00000273305	RP11-440D17.4	-0.0887925	-2.2705	0.658314
ENSG00000143924	EML4	-0.0159511	7.80992	0.658327
ENSG00000276900	RP11-467L13.7	0.0343606	4.1092	0.658327
ENSG00000147419	CCDC25	-0.0208132	4.24688	0.658333
ENSG00000229241	PNPT1P1	-0.0632208	0.723367	0.658442
ENSG00000185085	INTS5	0.0238224	3.63235	0.658537
ENSG00000260188	CTA-331P3.1	-0.0870985	-0.93882	0.658537
ENSG00000109684	CLNK	-0.0712748	0.33953	0.658653
ENSG00000165801	ARHGEF40	0.0339194	6.12969	0.658742
ENSG00000196182	STK40	0.0292178	6.16447	0.658742
ENSG00000211803	TRAV23DV6	-0.0651645	1.51177	0.658742
ENSG00000219395	HSPA8P15	-0.074734	-1.00362	0.658742
ENSG00000226010	RP11-403E24.1	-0.0879193	-2.26426	0.658742
ENSG00000232629	HLA-DQB2	-0.162618	1.34217	0.658742
ENSG00000266270	MIR5096	-0.0865758	-2.23058	0.658742
ENSG00000279277	RP11-861A13.3	-0.0312335	4.35061	0.658897
ENSG00000138172	CALHM2	-0.0271729	4.06932	0.658903
ENSG00000145708	CRHBP	0.0742685	-0.648613	0.659211
ENSG00000160766	GBAP1	-0.0522025	0.846558	0.659211
ENSG00000172367	PDZD3	0.0888125	-1.92659	0.659211
ENSG00000164985	PSIP1	0.0209318	6.89219	0.659369
ENSG00000144120	TMEM177	-0.0292711	2.15696	0.659443
ENSG00000173210	ABLIM3	0.0804927	1.90457	0.659443
ENSG00000206737	RNVU1-18	0.0929006	-1.7054	0.659443
ENSG00000234807	LINC01135	0.0584434	-0.169985	0.659443
ENSG00000274588	DGKK	0.0998526	1.1599	0.659443
ENSG00000145416	2021-03-01	0.0246656	7.11616	0.65956
ENSG00000236618	PITPNA-AS1	-0.0520636	0.934635	0.65956
ENSG00000272936	RP11-700J17.2	-0.0711849	-0.181862	0.659581
ENSG00000137955	RABGGTB	-0.0205926	5.77955	0.659751
ENSG00000179818	PCBP1-AS1	-0.0294601	6.34237	0.659859
ENSG00000202415	RN7SKP269	-0.0673096	-0.61521	0.659859
ENSG00000257539	HSPA8P14	-0.079937	-1.14002	0.659859
ENSG00000267586	LINC00907	-0.0637809	-0.167322	0.659859
ENSG00000077063	CTTNBP2	0.0999185	-0.78242	0.659975
ENSG00000148660	CAMK2G	0.0186971	6.76078	0.660061
ENSG00000207001	SNORD116-2	-0.0857643	-2.20386	0.660061
ENSG00000235373	RP11-206L10.3	-0.084323	-1.57229	0.660061
ENSG00000253106	RP11-158K1.3	0.0230335	3.09349	0.660061
ENSG00000257800	FNBP1P1	-0.0516866	1.20159	0.660281
ENSG00000240207	RP11-379F4.4	-0.0445743	1.44498	0.660353
ENSG00000070540	WIPI1	0.0265813	5.25975	0.660441
ENSG00000141198	TOM1L1	0.0870163	-1.46339	0.66055
ENSG00000225774	SIRPAP1	0.127543	-0.673437	0.66055
ENSG00000021355	SERPINB1	-0.0190089	7.43504	0.660591
ENSG00000104419	NDRG1	0.0169253	6.51408	0.660591
ENSG00000105492	SIGLEC6	0.0660224	0.745626	0.660591
ENSG00000114030	KPNA1	-0.0133625	6.9172	0.660591
ENSG00000127990	SGCE	-0.0885806	-0.409636	0.660591
ENSG00000130340	SNX9	-0.0218997	4.7091	0.660591
ENSG00000171084	FAM86JP	0.0820342	-1.26538	0.660591
ENSG00000183171	RP11-49C9.2	-0.0805857	-1.63906	0.660591
ENSG00000183298	RP11-556K13.1	-0.100704	-0.659435	0.660591
ENSG00000205323	SARNP	-0.0272288	2.30361	0.660591
ENSG00000207392	SNORA20	-0.0985943	-0.555881	0.660591
ENSG00000207631	MIR641	0.0799223	-1.34383	0.660591
ENSG00000212615	SNORD58	-0.084585	-1.80248	0.660591
ENSG00000223685	LINC00571	0.0864889	-2.24771	0.660591
ENSG00000224157	HCG14	0.0718219	-0.43705	0.660591
ENSG00000227945	RP11-103C16.2	0.0949782	-0.815084	0.660591
ENSG00000229083	PSMA6P2	-0.0826655	-2.33412	0.660591
ENSG00000237424	FOXD2-AS1	-0.0607706	0.0322201	0.660591
ENSG00000237818	RPS3AP29	-0.0830923	-0.821244	0.660591
ENSG00000238287	RP11-656D10.3	-0.0591347	-0.0712294	0.660591
ENSG00000257218	GATC	0.0170471	5.0843	0.660591
ENSG00000264222	RP11-757O6.1	-0.075155	-0.163399	0.660591
ENSG00000268001	CARD8-AS1	0.0271922	4.96379	0.660591
ENSG00000268034	AC005795.1	0.101519	-0.569265	0.66077
ENSG00000276325	AC131160.2	0.0845388	-2.246	0.66077
ENSG00000186094	AGBL4	0.0927664	-2.40778	0.660822
ENSG00000162241	SLC25A45	-0.0288694	3.44842	0.661042
ENSG00000171757	LRRC34	-0.0771248	-0.504001	0.661042
ENSG00000182600	C2orf82	0.0547666	-0.0606014	0.661042
ENSG00000206417	H1FX-AS1	0.0560252	-0.0700546	0.661042
ENSG00000223575	RBMX2P3	-0.0861647	-1.67468	0.661042
ENSG00000230812	LINC01358	0.0834354	-1.59458	0.661042
ENSG00000250903	GMDS-AS1	-0.0261541	5.15978	0.661042
ENSG00000280573	AC010480.1	-0.0828445	-1.31014	0.661042
ENSG00000087087	SRRT	-0.0246216	3.8724	0.661077
ENSG00000127884	ECHS1	0.0206401	4.28674	0.661077
ENSG00000152382	TADA1	-0.0216177	3.56166	0.661077
ENSG00000162368	CMPK1	-0.0277206	6.37346	0.661077
ENSG00000162711	NLRP3	0.0244018	5.84174	0.661077
ENSG00000181896	ZNF101	-0.0199896	6.53854	0.661077
ENSG00000216863	LY86-AS1	-0.0655916	0.067885	0.661077
ENSG00000225612	AC099552.2	0.0875342	-2.29247	0.661077
ENSG00000226608	FTLP3	0.100996	2.5796	0.661077
ENSG00000265273	PGDP1	0.0788768	-2.33221	0.661077
ENSG00000101365	IDH3B	0.0168503	5.36425	0.661358
ENSG00000153179	RASSF3	-0.0232564	6.97836	0.661358
ENSG00000198604	BAZ1A	0.0175301	7.99158	0.661358
ENSG00000232855	AF131217.1	-0.0519519	2.02443	0.661358
ENSG00000008300	CELSR3	-0.0477114	1.37981	0.661506
ENSG00000197885	NKIRAS1	-0.0371332	1.64168	0.661792
ENSG00000187024	PTRH1	0.0457919	0.976739	0.662158
ENSG00000204165	CXorf65	-0.035041	1.60133	0.662199
ENSG00000252652	Y_RNA	0.059685	-0.191344	0.662199
ENSG00000160256	FAM207A	0.0342154	1.58566	0.662254
ENSG00000228057	SEC63P1	-0.0772388	-2.03303	0.662254
ENSG00000147689	FAM83A	-0.132656	-1.56328	0.66234
ENSG00000160199	PKNOX1	-0.0208013	4.4153	0.66234
ENSG00000176444	CLK2	-0.0138081	5.22734	0.662469
ENSG00000077097	TOP2B	-0.0181281	7.83124	0.662524
ENSG00000130347	RTN4IP1	-0.0242476	2.74038	0.662524
ENSG00000172466	ZNF24	0.017685	7.65944	0.662524
ENSG00000236534	H3F3BP1	0.0786553	-1.28985	0.662524
ENSG00000254088	SLC2A3P4	0.084098	-2.27093	0.662524
ENSG00000227533	SLC2A1-AS1	-0.0623389	0.451547	0.662691
ENSG00000117115	PADI2	-0.0530226	6.48143	0.662719
ENSG00000062716	VMP1	0.0159154	9.00198	0.662745
ENSG00000125531	C20orf195	0.0726159	-0.973908	0.662745
ENSG00000151116	UEVLD	0.0197454	4.50908	0.662745
ENSG00000203867	RBM20	0.0952859	-1.91291	0.662745
ENSG00000234534	CSNK1G2P1	0.0397732	1.40204	0.662745
ENSG00000119899	SLC17A5	0.0155808	4.32542	0.66279
ENSG00000124233	SEMG1	-0.0851775	-0.82395	0.66279
ENSG00000171368	TPPP	-0.0638244	0.929982	0.66279
ENSG00000180747	SMG1P3	-0.027402	5.47743	0.66279
ENSG00000215210	RBMXP2	0.0780415	-1.34283	0.66279
ENSG00000219642	BMPR1APS1	-0.0750632	-2.38659	0.66279
ENSG00000243953	RP11-439C8.2	0.0845489	-1.28799	0.66279
ENSG00000269343	ZNF587B	0.0169386	4.93524	0.66279
ENSG00000278841	AC004819.1	0.0399314	0.919608	0.66279
ENSG00000168522	FNTA	0.0197632	6.67627	0.662897
ENSG00000165730	STOX1	0.121033	-0.913793	0.662953
ENSG00000185127	C6orf120	0.0234188	5.31123	0.663063
ENSG00000158296	SLC13A3	-0.0757054	-0.910288	0.663076
ENSG00000181227	RP4-682C21.2	-0.0717366	-2.35269	0.663076
ENSG00000219355	RPL31P52	0.0838037	-1.53053	0.663076
ENSG00000140406	MESDC1	-0.0208814	3.46826	0.6631
ENSG00000162194	LBHD1	-0.0236499	2.83564	0.6631
ENSG00000183486	MX2	0.0313392	7.82004	0.6631
ENSG00000213793	ZNF888	-0.047194	0.769062	0.663181
ENSG00000166881	TMEM194A	-0.017079	4.98014	0.663217
ENSG00000245146	LINC01024	-0.0493547	0.66583	0.663217
ENSG00000273972	CTD-2306A12.1	-0.0950849	-0.790546	0.663217
ENSG00000221176	MIR1207	0.0833941	-1.4385	0.663276
ENSG00000090971	NAT14	0.0671616	-0.837127	0.663492
ENSG00000132749	MTL5	-0.0299197	2.38343	0.663492
ENSG00000215883	CYB5RL	-0.0398959	1.71087	0.663492
ENSG00000230817	LINC01362	-0.100908	-1.98382	0.663492
ENSG00000258168	RP11-588H23.3	-0.111578	-0.448786	0.663492
ENSG00000260302	RP11-973H7.1	0.0684291	0.332851	0.663492
ENSG00000273156	RP11-127B20.2	-0.0659905	-0.336166	0.663492
ENSG00000088854	C20orf194	-0.0217925	4.55909	0.663565
ENSG00000119048	UBE2B	-0.0227777	6.37571	0.663565
ENSG00000206756	Y_RNA	0.0872591	-1.82071	0.663565
ENSG00000264695	RP11-178F10.2	0.0819552	-1.38591	0.663565
ENSG00000271795	CTC-251D13.1	-0.0482618	1.18837	0.663574
ENSG00000143494	VASH2	-0.0893671	-2.25564	0.663593
ENSG00000178752	FAM132B	-0.110915	-2.16271	0.663616
ENSG00000130529	TRPM4	0.0750452	-0.588602	0.664037
ENSG00000111328	CDK2AP1	0.0295918	3.45138	0.664245
ENSG00000115825	PRKD3	-0.016777	6.26879	0.664245
ENSG00000146802	TMEM168	-0.0191606	5.87643	0.664245
ENSG00000247240	UBL7-AS1	-0.0259927	2.16236	0.664357
ENSG00000135617	PRADC1	0.0335287	2.13528	0.664434
ENSG00000140848	CPNE2	0.0301741	3.86827	0.664434
ENSG00000198837	DENND4B	-0.0272819	6.02495	0.664434
ENSG00000278896	RP11-474P2.7	0.0392414	2.41489	0.664434
ENSG00000126653	NSRP1	-0.0152059	4.50169	0.664512
ENSG00000139610	CELA1	-0.0939919	-2.04245	0.664512
ENSG00000140749	IGSF6	0.0218579	8.33008	0.664512
ENSG00000156958	GALK2	-0.0149074	5.16381	0.664512
ENSG00000159228	CBR1	0.0292435	3.7476	0.664512
ENSG00000244242	IFITM10	0.0623082	-0.27375	0.664601
ENSG00000100523	DDHD1	-0.0188726	6.923	0.664628
ENSG00000143093	STRIP1	0.014825	5.58744	0.664628
ENSG00000184110	EIF3C	-0.0483857	0.702501	0.664628
ENSG00000224388	BACE2-IT1	-0.0785926	-0.713883	0.664628
ENSG00000258102	MAP1LC3B2	-0.0600948	0.95066	0.664628
ENSG00000271347	RP11-701H24.7	-0.0621687	0.652191	0.664628
ENSG00000125352	RNF113A	0.0211765	4.17643	0.664767
ENSG00000279958	RP11-12O16.1	0.0880893	-2.29802	0.665082
ENSG00000226380	AC058791.1	-0.0376662	6.05264	0.665113
ENSG00000167447	SMG8	0.0165927	4.91876	0.665114
ENSG00000232460	BMPR1APS2	0.0784568	-2.17147	0.665114
ENSG00000188396	TCTEX1D4	0.0802221	-1.57329	0.665208
ENSG00000113761	ZNF346	-0.0240125	4.09036	0.665288
ENSG00000115109	EPB41L5	0.0234351	3.64016	0.665288
ENSG00000171236	LRG1	0.0389314	6.06345	0.665288
ENSG00000226396	RP5-1056L3.3	0.0378952	1.75477	0.665301
ENSG00000278733	RP11-425D17.1	-0.0859834	-1.77858	0.665352
ENSG00000107443	CCNJ	-0.0188852	3.84123	0.665355
ENSG00000180769	WDFY3-AS2	-0.0820596	-1.25549	0.665355
ENSG00000050344	NFE2L3	-0.0368245	3.40557	0.665483
ENSG00000156471	PTDSS1	0.0134075	6.67539	0.665595
ENSG00000179886	TIGD5	0.0289871	2.95578	0.665595
ENSG00000186615	KTN1-AS1	-0.0608502	-0.0729965	0.665595
ENSG00000220981	AL391384.1	-0.081514	-2.25432	0.665595
ENSG00000237276	ANO7P1	0.0830272	-0.656475	0.665595
ENSG00000133195	SLC39A11	-0.0203045	4.19223	0.665792
ENSG00000143184	XCL1	-0.0855668	0.500483	0.665928
ENSG00000156052	GNAQ	-0.019159	7.65242	0.666003
ENSG00000254860	TMEM9B-AS1	0.0360501	1.89799	0.666003
ENSG00000274904	CTD-2515O10.5	0.0825549	-2.23593	0.666029
ENSG00000106341	PPP1R17	0.112206	-1.26161	0.66617
ENSG00000196810	CTBP1-AS2	-0.0186227	3.93444	0.66617
ENSG00000197226	TBC1D9B	0.0207528	5.67985	0.66617
ENSG00000217716	RPS10P3	-0.0918581	-2.02016	0.666295
ENSG00000197863	ZNF790	0.0342898	2.9176	0.666317
ENSG00000276023	DUSP14	-0.0380876	1.49521	0.666317
ENSG00000177294	FBXO39	0.0931237	-0.635869	0.666687
ENSG00000189190	ZNF600	-0.0376491	4.99395	0.666687
ENSG00000108387	2021-09-04	0.0674105	0.234141	0.666755
ENSG00000175564	UCP3	0.0309541	1.83878	0.666758
ENSG00000280954	Metazoa_SRP	-0.0893723	-1.45917	0.66676
ENSG00000232850	PTGES2-AS1	0.0605155	-0.336799	0.666822
ENSG00000277301	RP5-1184F4.7	0.0658637	0.998699	0.666885
ENSG00000206768	Y_RNA	-0.0687243	-0.520665	0.666889
ENSG00000132744	ACY3	0.0852749	-2.25816	0.667003
ENSG00000198938	MT-CO3	-0.0330453	8.59979	0.667003
ENSG00000198626	RYR2	-0.0919143	-1.66198	0.66705
ENSG00000199090	MIR326	-0.0802846	-1.1258	0.66708
ENSG00000254719	RP11-351I24.3	-0.0978189	-1.29263	0.66708
ENSG00000261582	RP4-614O4.11	-0.0748814	-0.840119	0.667139
ENSG00000073008	PVR	0.029726	3.52482	0.667199
ENSG00000258559	AC005519.4	-0.0519376	0.355656	0.667199
ENSG00000249353	NPM1P27	-0.0571517	2.83458	0.667354
ENSG00000276696	Y_RNA	-0.0812787	-2.23724	0.667354
ENSG00000227407	AC008746.3	0.0824454	-2.28612	0.667578
ENSG00000200648	RNU6-226P	-0.0756947	-0.799754	0.667726
ENSG00000258284	POLR2KP1	-0.0841089	-2.00032	0.667726
ENSG00000239840	RPL23AP72	0.077891	-1.32304	0.667735
ENSG00000086712	TXLNG	-0.0163406	4.82306	0.667765
ENSG00000163482	STK36	-0.0236294	3.27473	0.667765
ENSG00000239672	NME1	-0.0448001	1.59679	0.667765
ENSG00000226179	LINC00685	0.0646822	-0.582212	0.667829
ENSG00000138080	EMILIN1	0.0653783	-0.534298	0.667953
ENSG00000128284	APOL3	-0.0195616	6.90771	0.667997
ENSG00000133116	KL	0.0657037	0.358173	0.667997
ENSG00000266922	CTC-499B15.6	-0.0845653	-1.9396	0.668127
ENSG00000120008	WDR11	-0.0148736	6.89904	0.668469
ENSG00000151208	DLG5	0.0510162	2.63854	0.668469
ENSG00000197181	PIWIL2	-0.0682422	-0.395332	0.668552
ENSG00000083099	LYRM2	-0.0312284	4.61015	0.668579
ENSG00000059769	DNAJC25	-0.0303362	2.30858	0.668587
ENSG00000138035	PNPT1	-0.028709	4.44949	0.668587
ENSG00000138829	FBN2	-0.0513754	4.15387	0.668587
ENSG00000173867	RP11-97O12.7	-0.076897	-1.11488	0.668587
ENSG00000179085	DPM3	0.0456942	0.853479	0.668587
ENSG00000198087	CD2AP	-0.0237579	5.66269	0.668587
ENSG00000235962	RP11-462L8.2	-0.0741449	-0.415199	0.668587
ENSG00000253923	KB-1980E6.2	0.0854599	-2.27816	0.668587
ENSG00000257246	RP11-416A17.6	-0.0650901	0.411326	0.668587
ENSG00000272540	XXbac-BPG252P9.9	-0.0674472	-0.608881	0.668587
ENSG00000278238	RP11-245D16.4	-0.0884605	-1.50631	0.668587
ENSG00000105662	CRTC1	-0.0346617	2.81847	0.668811
ENSG00000059588	TARBP1	-0.0195515	5.63022	0.668849
ENSG00000159199	ATP5G1	0.0210389	3.81396	0.668957
ENSG00000171962	LRRC48	0.0917775	-1.77487	0.668957
ENSG00000212549	RNA5SP354	-0.0755773	-0.992058	0.669121
ENSG00000143437	ARNT	0.0147827	6.37549	0.669296
ENSG00000257322	RP11-511B23.2	-0.0659127	-0.139667	0.669329
ENSG00000164978	NUDT2	-0.0327639	2.77531	0.66947
ENSG00000211965	IGHV3-49	0.0938073	-0.15616	0.669637
ENSG00000225171	DUTP6	0.0874356	-2.03357	0.669704
ENSG00000237152	DLEU7-AS1	-0.0767575	0.0184376	0.669721
ENSG00000166166	TRMT61A	0.0318079	2.73856	0.669802
ENSG00000201376	SNORA70	0.0654194	-0.405746	0.669941
ENSG00000107331	ABCA2	0.0367413	4.848	0.67023
ENSG00000114859	CLCN2	-0.0621871	-0.408658	0.67023
ENSG00000123179	EBPL	-0.0363285	2.22007	0.67023
ENSG00000067365	METTL22	-0.0218069	4.90269	0.670319
ENSG00000259556	RP11-56B16.2	0.0796024	-1.66566	0.670319
ENSG00000167483	FAM129C	-0.0522303	4.7811	0.670364
ENSG00000171631	P2RY6	0.0658557	-0.299471	0.670364
ENSG00000279416	RP11-849I19.2	-0.0509793	0.659024	0.670364
ENSG00000228008	CTD-2330K9.3	0.0789118	-1.43183	0.670657
ENSG00000253263	KB-1507C5.3	-0.0845632	-1.65614	0.670686
ENSG00000174428	GTF2IRD2B	-0.0262396	2.20748	0.670922
ENSG00000135249	RINT1	-0.0172863	4.2233	0.670998
ENSG00000256223	ZNF10	-0.0266901	3.38679	0.670998
ENSG00000270550	IGHV3-30	0.0858231	1.35332	0.670998
ENSG00000140650	PMM2	-0.0212097	4.38554	0.671171
ENSG00000242220	TCP10L	0.0834627	-2.1126	0.671358
ENSG00000038274	MAT2B	0.0156145	7.45627	0.671451
ENSG00000204685	STARD7-AS1	-0.0265074	1.9777	0.671451
ENSG00000278448	CTD-2240J17.3	-0.0833376	-1.53536	0.671885
ENSG00000234009	RPL5P34	-0.0775755	0.803217	0.671998
ENSG00000020129	NCDN	-0.0276361	2.56165	0.672061
ENSG00000102471	NDFIP2	0.0382653	2.13483	0.672061
ENSG00000125445	MRPS7	-0.0214198	4.14755	0.672061
ENSG00000179921	GPBAR1	0.0321178	3.28638	0.672061
ENSG00000182048	TRPC2	0.0846804	-1.53578	0.672061
ENSG00000211812	TRAV26-2	0.0652894	0.708048	0.672061
ENSG00000241343	RPL36A	-0.0276053	2.62132	0.672061
ENSG00000253535	RP11-624C23.1	-0.0674595	0.656252	0.67239
ENSG00000275481	RP11-474P2.6	0.0288268	3.86536	0.672505
ENSG00000080603	SRCAP	-0.0350512	2.72895	0.672525
ENSG00000213024	NUP62	-0.0205356	4.61606	0.672525
ENSG00000139618	BRCA2	-0.0331147	3.52936	0.672544
ENSG00000131848	ZSCAN5A	-0.0254823	2.59919	0.672689
ENSG00000139625	MAP3K12	-0.0219193	3.54733	0.672689
ENSG00000157315	TMED6	-0.0726071	-0.983669	0.672689
ENSG00000170854	MINA	-0.0183494	5.3384	0.672689
ENSG00000188266	HYKK	-0.0647125	-0.129227	0.672689
ENSG00000198780	FAM169A	-0.0282435	4.46165	0.672689
ENSG00000213337	ANKRD39	0.0264181	2.08969	0.672689
ENSG00000267262	CTC-232P5.3	-0.0866303	-1.08806	0.672689
ENSG00000267587	RP11-687F6.4	-0.0470029	0.525056	0.672689
ENSG00000278727	AC000403.4	0.0779095	-1.28664	0.672689
ENSG00000119777	TMEM214	-0.0223472	3.72737	0.672719
ENSG00000184588	PDE4B	0.0175489	7.22682	0.672719
ENSG00000185883	ATP6V0C	-0.0630588	-0.224303	0.672719
ENSG00000264616	MIR4755	-0.065086	-0.349673	0.672719
ENSG00000088727	KIF9	0.0390064	1.11199	0.672729
ENSG00000211860	TRAJ29	-0.0682606	-0.604995	0.672729
ENSG00000260743	RP11-255C15.3	0.0717709	-1.03361	0.672729
ENSG00000138085	ATRAID	0.0173941	5.13888	0.67277
ENSG00000228962	HCG23	-0.0942482	-1.94103	0.67277
ENSG00000169857	AVEN	-0.0244464	2.47237	0.672832
ENSG00000102543	CDADC1	0.0206392	3.52848	0.673155
ENSG00000185129	PURA	-0.0191611	6.47396	0.673292
ENSG00000105371	ICAM4	-0.0509137	2.08157	0.673553
ENSG00000226948	RPS4XP2	0.0816904	-2.19323	0.673553
ENSG00000258978	HIF1AP1	0.0807661	-1.64608	0.673553
ENSG00000102967	DHODH	-0.0231118	2.70761	0.673555
ENSG00000132972	RNF17	0.134826	-2.68863	0.673564
ENSG00000159267	HLCS	0.0200808	4.27379	0.673564
ENSG00000166896	XRCC6BP1	-0.0450868	2.03624	0.673564
ENSG00000174844	DNAH12	-0.0720743	-0.805202	0.673564
ENSG00000168792	ABHD15	0.0181037	4.57237	0.673979
ENSG00000075785	RAB7A	-0.0209685	5.88653	0.674055
ENSG00000078814	MYH7B	-0.0814385	-2.26243	0.674055
ENSG00000139233	LLPH	0.015545	4.86864	0.674055
ENSG00000206573	THUMPD3-AS1	0.0200654	6.08469	0.674055
ENSG00000260799	KRT8P50	0.0834021	-2.09231	0.674055
ENSG00000273160	RP11-104L21.3	-0.0498057	1.96166	0.674055
ENSG00000041353	RAB27B	0.0423839	5.62297	0.674105
ENSG00000077044	DGKD	0.0206968	6.73661	0.674105
ENSG00000090238	YPEL3	-0.0398033	6.34394	0.674105
ENSG00000105619	TFPT	0.0333516	2.15464	0.674105
ENSG00000120280	CXorf21	0.0239672	5.01317	0.674105
ENSG00000127666	TICAM1	-0.056427	0.0829442	0.674105
ENSG00000163818	LZTFL1	0.023853	3.81436	0.674105
ENSG00000174177	CTU2	0.0327074	1.79195	0.674105
ENSG00000196712	NF1	-0.0223596	6.77028	0.674105
ENSG00000248905	FMN1	-0.0948142	3.9614	0.674105
ENSG00000259659	RP11-151N17.1	-0.0511988	0.125399	0.67417
ENSG00000276293	PIP4K2B	0.0127645	6.07906	0.674228
ENSG00000124780	KCNK17	-0.0958934	-2.18582	0.674378
ENSG00000260672	RP11-1006G14.1	-0.0697174	-0.467673	0.674385
ENSG00000207031	SNORD59A	0.0788231	-1.39615	0.67451
ENSG00000166323	C11orf65	-0.0743328	-0.911835	0.674584
ENSG00000239665	RP11-295P9.3	-0.0254916	6.46854	0.674584
ENSG00000248971	KRT8P46	0.0361219	3.49173	0.674584
ENSG00000186026	ZNF284	0.0361416	1.27409	0.67463
ENSG00000235145	RP11-533E19.3	-0.0412997	1.40954	0.674781
ENSG00000077312	SNRPA	-0.0207189	3.46945	0.674812
ENSG00000260278	RP11-109G23.3	-0.0770299	-1.25734	0.675056
ENSG00000104880	ARHGEF18	0.0246062	3.21372	0.675174
ENSG00000144792	ZNF660	0.0477166	0.9753	0.675187
ENSG00000102078	SLC25A14	0.0220247	2.95114	0.675228
ENSG00000129534	MIS18BP1	0.0219793	6.67432	0.675228
ENSG00000248188	RP11-442P12.2	0.0632986	-0.0569765	0.675228
ENSG00000136933	RABEPK	0.0214955	3.43794	0.675583
ENSG00000122420	PTGFR	-0.114696	-0.995653	0.675728
ENSG00000262050	RP11-74E22.3	0.0730328	-1.15524	0.675848
ENSG00000149091	DGKZ	0.0245416	5.8594	0.675852
ENSG00000122912	SLC25A16	-0.013888	4.51354	0.675866
ENSG00000276514	uc_338	-0.0802223	-1.16818	0.675866
ENSG00000275437	RP5-908M14.10	-0.0755951	-0.764008	0.675888
ENSG00000215021	PHB2	0.0222673	6.17077	0.675924
ENSG00000164626	KCNK5	-0.0715994	-0.410672	0.676065
ENSG00000266648	SETP3	-0.0780863	-1.41355	0.676102
ENSG00000265566	RN7SL605P	0.0839083	-2.08951	0.676178
ENSG00000038358	EDC4	-0.0200093	4.52747	0.676531
ENSG00000068615	REEP1	0.109273	-1.76611	0.676531
ENSG00000112812	PRSS16	-0.0875059	-2.04072	0.676531
ENSG00000124942	AHNAK	-0.0293286	11.7131	0.676531
ENSG00000130702	LAMA5	-0.0760551	-0.358397	0.676531
ENSG00000152684	PELO	0.0224529	4.14746	0.676531
ENSG00000166595	FAM96B	0.0248995	4.06611	0.676531
ENSG00000172890	NADSYN1	0.017403	6.61102	0.676531
ENSG00000204930	FAM221B	0.0873003	-2.31948	0.676531
ENSG00000233133	AC104451.2	-0.0761444	-1.38733	0.676531
ENSG00000235257	ITGA9-AS1	-0.0656459	-0.187683	0.676531
ENSG00000238829	RNU7-45P	0.038022	1.90775	0.676531
ENSG00000244482	LILRA6	0.0389276	4.93641	0.676531
ENSG00000258738	RP11-73E17.2	0.0337142	2.01693	0.676531
ENSG00000273261	RP11-531F16.4	-0.081934	-1.93793	0.676531
ENSG00000274104	CTD-2553L13.10	0.0699834	-0.734299	0.676531
ENSG00000088340	FER1L4	0.0861756	-2.45062	0.676583
ENSG00000105341	ATP5SL	0.0214839	2.98444	0.676583
ENSG00000111271	ACAD10	0.0163384	4.83808	0.676583
ENSG00000153066	TXNDC11	0.0175663	5.2564	0.676583
ENSG00000225411	RP11-764K9.1	0.0613097	0.355703	0.676583
ENSG00000173207	CKS1B	-0.0482468	1.02583	0.676587
ENSG00000106366	SERPINE1	0.0875578	-0.562691	0.676617
ENSG00000184967	NOC4L	0.0357823	1.45275	0.676709
ENSG00000233579	KRT8P15	-0.0864871	-2.15215	0.676798
ENSG00000230658	KLHL7-AS1	0.0860954	-0.857423	0.676803
ENSG00000253204	RP5-1009N12.1	-0.0631995	-2.66779	0.676803
ENSG00000263220	RP11-420A6.2	-0.0754902	-1.5249	0.676803
ENSG00000151876	FBXO4	-0.0344093	2.82045	0.676921
ENSG00000165732	DDX21	-0.0167682	6.9862	0.677231
ENSG00000235823	OLMALINC	-0.0799836	-1.43766	0.677239
ENSG00000126698	DNAJC8	0.0207502	5.57439	0.67739
ENSG00000230359	TPI1P2	-0.0821185	-1.97918	0.677582
ENSG00000233016	SNHG7	0.0251323	4.08254	0.677582
ENSG00000228929	RPS13P2	-0.0784652	0.35911	0.677586
ENSG00000255449	RP11-91P24.6	0.0590987	0.00504162	0.677586
ENSG00000105258	POLR2I	0.0310524	2.41596	0.677605
ENSG00000185261	KIAA0825	-0.0311018	5.52141	0.677605
ENSG00000276063	RP11-817G13.3	-0.0807138	-1.78893	0.677605
ENSG00000092421	SEMA6A	0.085663	-2.37569	0.67763
ENSG00000196715	VKORC1L1	0.0152656	4.61457	0.677687
ENSG00000213866	YBX1P10	-0.10393	1.13771	0.677687
ENSG00000269578	CTD-3222D19.5	-0.068277	-0.717193	0.677687
ENSG00000244607	CCDC13	0.0429763	1.2553	0.677791
ENSG00000253230	LINC00599	-0.0994025	-2.71759	0.67781
ENSG00000164211	STARD4	0.0298617	4.19306	0.677989
ENSG00000140326	CDAN1	-0.0204653	3.45332	0.67821
ENSG00000182240	BACE2	-0.0354348	3.75225	0.67821
ENSG00000185453	C19orf68	-0.0362415	1.10756	0.67821
ENSG00000205544	TMEM256	-0.051054	1.37744	0.67821
ENSG00000211795	TRAV8-6	-0.0420193	1.91355	0.67821
ENSG00000213366	GSTM2	-0.0499341	2.45707	0.67821
ENSG00000216813	RP11-812I20.2	-0.067535	-0.536724	0.67821
ENSG00000240322	RN7SL481P	-0.0432991	1.02494	0.67821
ENSG00000243107	AC000120.7	-0.0451865	1.04549	0.67821
ENSG00000260101	RP11-568N6.1	0.0530152	0.366492	0.67821
ENSG00000272807	RP11-260M2.1	-0.0394667	1.84766	0.67821
ENSG00000279838	RP4-635A23.6	0.0229651	3.53396	0.67821
ENSG00000215630	GUSBP9	-0.0686156	1.1535	0.678311
ENSG00000223111	SNORA74	-0.0843529	-2.18745	0.678395
ENSG00000137270	GCM1	-0.0617774	0.21858	0.67842
ENSG00000189227	C15orf61	-0.03114	2.61426	0.678447
ENSG00000235194	PPP1R3E	-0.021316	4.37404	0.678506
ENSG00000173113	TRMT112	0.0213675	4.94042	0.678786
ENSG00000119801	YPEL5	0.0199471	7.14481	0.67879
ENSG00000120699	EXOSC8	-0.022955	4.21775	0.67879
ENSG00000147526	TACC1	0.0141436	8.17483	0.67879
ENSG00000170579	DLGAP1	-0.0948035	-1.51145	0.67879
ENSG00000254726	MEX3A	0.0842941	-2.24888	0.67879
ENSG00000271268	AC015849.14	-0.0835312	-2.40315	0.67879
ENSG00000276529	AP001505.10	-0.0823824	-2.00254	0.678797
ENSG00000065361	ERBB3	-0.0873361	-2.23013	0.678946
ENSG00000162745	OLFML2B	0.0789853	-1.04086	0.679117
ENSG00000201183	RNVU1-3	-0.0767548	-1.25891	0.679157
ENSG00000243811	APOBEC3D	-0.0282771	2.63391	0.679211
ENSG00000103540	CCP110	0.0174002	5.27384	0.679265
ENSG00000129226	CD68	-0.0832059	-1.44313	0.679327
ENSG00000141161	UNC45B	0.0614066	0.337433	0.679327
ENSG00000163016	ALMS1P	0.0859076	-0.79483	0.679327
ENSG00000164347	GFM2	-0.0174695	4.85756	0.679327
ENSG00000176978	DPP7	0.0313912	4.59068	0.679327
ENSG00000177830	CHID1	-0.0291971	3.84548	0.679327
ENSG00000260601	RP11-552C15.1	-0.0545628	0.761198	0.679327
ENSG00000279361	RP11-360N9.3	0.0312037	2.12533	0.679327
ENSG00000143595	AQP10	0.0794724	1.00647	0.679353
ENSG00000112658	SRF	0.0169862	4.39992	0.679482
ENSG00000114779	ABHD14B	-0.0210496	3.58979	0.679482
ENSG00000171103	TRMT61B	-0.02063	3.29906	0.679482
ENSG00000197892	KIF13B	-0.0204036	5.80538	0.679482
ENSG00000224628	RP5-854E16.2	0.0676468	-2.29791	0.679482
ENSG00000280008	RP11-652L8.4	-0.0246527	2.75319	0.679482
ENSG00000084693	AGBL5	0.0271781	2.68925	0.679528
ENSG00000108344	PSMD3	0.0173351	5.23377	0.679528
ENSG00000166920	C15orf48	0.0839902	-2.19898	0.679528
ENSG00000177946	CENPBD1	0.0258596	3.05987	0.679528
ENSG00000231794	AC009542.2	0.0922777	-0.917808	0.679528
ENSG00000264229	RNU4ATAC	-0.0828953	-0.0999393	0.679528
ENSG00000270179	RP11-159N11.4	-0.0507989	0.331771	0.679528
ENSG00000145191	EIF2B5	-0.0115918	5.70438	0.680007
ENSG00000250850	RP11-297B17.3	-0.0885567	-0.888346	0.680129
ENSG00000142453	CARM1	-0.0630386	5.07723	0.680227
ENSG00000071909	MYO3B	-0.118628	0.202375	0.680264
ENSG00000099817	POLR2E	0.0248455	4.33183	0.680264
ENSG00000128595	CALU	0.0145434	5.1983	0.680264
ENSG00000160746	ANO10	-0.0203941	4.3523	0.680264
ENSG00000175197	DDIT3	0.0235808	4.03151	0.680264
ENSG00000177197	PCNPP5	-0.0752024	-2.12309	0.680264
ENSG00000180228	PRKRA	-0.0166399	4.52528	0.680264
ENSG00000181264	TMEM136	0.0838367	-2.36639	0.680264
ENSG00000181790	BAI1	0.0635323	-0.750793	0.680264
ENSG00000187688	TRPV2	0.0186809	5.62905	0.680264
ENSG00000210117	MT-TW	0.0599377	2.4355	0.680264
ENSG00000213385	RP11-577H5.1	0.0576844	-0.2384	0.680264
ENSG00000217258	AC007249.3	0.0816561	-2.05703	0.680264
ENSG00000225697	SLC26A6	0.0233248	3.52276	0.680264
ENSG00000226853	AC010894.3	0.0809391	-1.91083	0.680264
ENSG00000228124	RP1-122O8.7	-0.0717129	-1.19061	0.680264
ENSG00000230756	RHOQP3	0.0728582	-2.17246	0.680264
ENSG00000232334	RP11-47G11.2	0.0438782	2.95997	0.680264
ENSG00000232713	AC010733.5	0.0495398	0.0568353	0.680264
ENSG00000237149	ZNF503-AS2	-0.0784202	-1.89964	0.680264
ENSG00000238286	SLC35E1P1	-0.0644734	-0.238505	0.680264
ENSG00000260285	RP11-600F24.7	0.0351709	1.29959	0.680264
ENSG00000266124	MIR5587	0.0755418	-1.71273	0.680264
ENSG00000274010	RP5-935K16.2	-0.074279	-1.06382	0.680264
ENSG00000280167	RP11-867G2.4	0.0710322	-0.881907	0.680264
ENSG00000164327	RICTOR	0.0180299	8.84859	0.680305
ENSG00000089327	FXYD5	-0.0189155	5.07321	0.680391
ENSG00000099308	MAST3	0.0305826	6.37612	0.680391
ENSG00000112667	DNPH1	-0.0392624	1.65399	0.680391
ENSG00000116095	PLEKHA3	-0.0170586	5.62247	0.680391
ENSG00000131374	TBC1D5	-0.0137132	6.98332	0.680391
ENSG00000133318	RTN3	-0.0183252	7.17947	0.680391
ENSG00000140526	ABHD2	0.0273981	8.4346	0.680391
ENSG00000150347	ARID5B	-0.017987	6.35446	0.680391
ENSG00000150938	CRIM1	0.0307537	3.18448	0.680391
ENSG00000153208	MERTK	0.0449817	2.54927	0.680391
ENSG00000161542	PRPSAP1	-0.0149425	4.08996	0.680391
ENSG00000165806	CASP7	0.022786	4.54301	0.680391
ENSG00000172661	FAM21C	-0.0199219	5.54655	0.680391
ENSG00000172992	DCAKD	0.0201658	3.44473	0.680391
ENSG00000199024	MIR103A2	0.0561296	-0.158303	0.680391
ENSG00000200953	Y_RNA	0.0795877	-1.33615	0.680391
ENSG00000205476	CCDC85C	-0.0375809	1.42164	0.680391
ENSG00000215482	CALM2P3	0.0858215	-1.45801	0.680391
ENSG00000224505	AC002117.1	0.0251281	3.08448	0.680391
ENSG00000237693	IRGM	-0.0544966	0.699419	0.680391
ENSG00000243056	EIF4EBP3	0.0669931	-1.38561	0.680391
ENSG00000244462	RBM12	-0.0137703	6.86582	0.680391
ENSG00000251192	ZNF674	-0.0218651	3.7105	0.680391
ENSG00000257715	RP11-256L6.2	0.0696398	-0.321018	0.680391
ENSG00000259641	PCAT29	0.0646509	0.25625	0.680391
ENSG00000259797	RP11-96D1.3	-0.0679857	-0.812684	0.680391
ENSG00000269313	MAGIX	0.042088	0.513538	0.680391
ENSG00000215193	PEX26	-0.013172	5.5578	0.680447
ENSG00000020256	ZFP64	-0.0203806	3.00886	0.680467
ENSG00000126464	PRR12	-0.04727	2.01546	0.680467
ENSG00000104343	UBE2W	-0.021357	6.27119	0.68052
ENSG00000005700	IBTK	-0.0172287	6.11922	0.680536
ENSG00000085999	RAD54L	-0.0769986	-1.36165	0.680536
ENSG00000241420	RN7SL505P	0.0507807	0.251563	0.680536
ENSG00000260565	CTD-2270P14.1	0.0223023	6.59173	0.680725
ENSG00000126804	ZBTB1	-0.0251169	6.48599	0.680795
ENSG00000127252	HRASLS	0.0935088	-1.50726	0.680795
ENSG00000272156	RP11-477N3.1	-0.0550136	-0.123828	0.680795
ENSG00000064651	SLC12A2	-0.0192463	4.40792	0.681008
ENSG00000126777	KTN1	-0.0248628	6.8801	0.681008
ENSG00000133704	IPO8	-0.013201	6.37127	0.681008
ENSG00000152117	AC093838.4	-0.0237026	3.35237	0.681008
ENSG00000265195	MIR4312	-0.0613149	0.475228	0.681008
ENSG00000279917	RP11-360N9.2	-0.0534599	0.435039	0.681008
ENSG00000280177	RP5-906A24.1	-0.0799867	-2.31083	0.681008
ENSG00000228817	BACH1-IT2	-0.0501326	2.84633	0.681145
ENSG00000230071	RPL4P6	-0.0385031	1.75216	0.681145
ENSG00000169118	CSNK1G1	-0.0208789	4.9099	0.681189
ENSG00000172943	PHF8	-0.0213684	5.52234	0.681189
ENSG00000011132	APBA3	0.021606	3.92134	0.681301
ENSG00000185305	ARL15	0.0207502	4.76842	0.681302
ENSG00000234518	PTGES3P1	-0.0370584	1.97075	0.681302
ENSG00000156535	CD109	-0.0546257	1.01397	0.681382
ENSG00000162736	NCSTN	-0.027888	5.31906	0.681384
ENSG00000106524	ANKMY2	0.0186913	4.06061	0.681428
ENSG00000279633	RP11-442G21.2	0.0861502	-1.78655	0.681428
ENSG00000119714	GPR68	0.0370837	3.35291	0.681438
ENSG00000233266	HMGB1P31	0.0642778	-0.506473	0.681438
ENSG00000080189	SLC35C2	0.0155784	5.65369	0.681547
ENSG00000112651	MRPL2	0.0238939	2.41143	0.681547
ENSG00000198858	R3HDM4	-0.0523701	8.30516	0.681615
ENSG00000198416	CTD-2173L22.4	0.0569252	0.69866	0.681668
ENSG00000170340	B3GNT2	0.019611	5.2803	0.681711
ENSG00000269837	IPO5P1	-0.0230192	3.36831	0.681762
ENSG00000230673	PABPC1P3	0.0264541	2.32053	0.681917
ENSG00000261471	RP11-61F12.1	0.0367743	2.37934	0.68195
ENSG00000216285	RP11-490H24.5	0.076033	-2.12301	0.682534
ENSG00000213185	FAM24B	-0.0395824	1.4085	0.68257
ENSG00000258922	CTD-2313J17.1	0.0508309	0.574474	0.682683
ENSG00000278931	bP-2189O9.2	0.110184	-2.10445	0.682683
ENSG00000132341	RAN	-0.022901	6.33637	0.682981
ENSG00000199731	RNU6-1079P	0.0792663	-2.1361	0.68309
ENSG00000228328	RP11-516A11.1	0.0741656	-1.67083	0.683145
ENSG00000125266	EFNB2	0.0787871	-1.16105	0.68324
ENSG00000185641	CTD-2287O16.1	-0.11366	0.255861	0.68324
ENSG00000228989	AC133528.2	-0.037484	1.18171	0.68324
ENSG00000148925	BTBD10	0.0147567	5.88676	0.683244
ENSG00000197050	ZNF420	-0.0291713	4.0063	0.683282
ENSG00000211725	TRBV5-5	-0.0709593	-0.330775	0.683282
ENSG00000159459	UBR1	0.0119398	6.85531	0.683328
ENSG00000181904	C5orf24	-0.0183072	4.80426	0.683328
ENSG00000183474	GTF2H2C	0.0274163	2.81606	0.683328
ENSG00000272288	RP11-140K17.3	0.0512014	0.198579	0.683363
ENSG00000065485	PDIA5	0.0313768	1.98528	0.683389
ENSG00000168014	C2CD3	-0.0194169	6.00334	0.683389
ENSG00000252496	RNA5SP33	-0.070985	-0.716557	0.683389
ENSG00000120093	HOXB3	-0.046506	1.24961	0.683776
ENSG00000137996	RTCA	-0.0124747	5.07871	0.683808
ENSG00000211976	IGHV3-73	0.0915461	-1.43172	0.683808
ENSG00000089154	GCN1L1	-0.0177733	6.52725	0.68388
ENSG00000114455	HHLA2	-0.0806405	-1.44711	0.68388
ENSG00000173933	RBM4	-0.0168218	4.95979	0.68388
ENSG00000183172	SMDT1	-0.0237838	3.73636	0.68388
ENSG00000274265	CH17-189H20.1	0.0309441	3.07498	0.68388
ENSG00000137038	TMEM261	-0.0304471	3.92781	0.683928
ENSG00000275342	SGK223	0.0328464	2.412	0.68408
ENSG00000095139	ARCN1	-0.0121231	6.84564	0.684415
ENSG00000124784	RIOK1	-0.0166142	4.31768	0.684415
ENSG00000264374	AL357115.1	0.0605884	-0.259744	0.684415
ENSG00000257773	ST13P3	-0.0693382	-2.41675	0.684475
ENSG00000205138	SDHAF1	0.0257827	2.95756	0.684492
ENSG00000232160	RAP2C-AS1	-0.0393011	0.949352	0.684492
ENSG00000113013	HSPA9	-0.0157825	6.95405	0.684531
ENSG00000197782	ZNF780A	0.0211788	6.25275	0.684531
ENSG00000257052	RP11-881M11.2	-0.0715637	-0.620155	0.684531
ENSG00000151650	VENTX	0.0364232	1.92898	0.684633
ENSG00000106591	MRPL32	-0.0297272	3.89271	0.684649
ENSG00000150776	C11orf57	-0.0229828	4.85519	0.684927
ENSG00000272764	RP11-318E3.9	0.0541983	0.292565	0.685269
ENSG00000100426	ZBED4	-0.018312	5.23339	0.685421
ENSG00000099814	CEP170B	-0.0741462	-1.35004	0.685496
ENSG00000006757	PNPLA4	0.0307871	1.77463	0.685724
ENSG00000142621	FHAD1	0.102425	-0.697049	0.685724
ENSG00000205126	ACCSL	0.0949581	-2.03391	0.685765
ENSG00000099377	HSD3B7	-0.0554958	0.266404	0.685784
ENSG00000118680	MYL12B	-0.024405	7.50363	0.685784
ENSG00000120334	CENPL	-0.0238642	2.67468	0.685784
ENSG00000123983	ACSL3	0.0163469	5.66673	0.685784
ENSG00000124713	GNMT	0.0610321	-0.374493	0.685784
ENSG00000126803	HSPA2	0.0624644	-0.494101	0.685784
ENSG00000130177	CDC16	-0.0176788	5.80581	0.685784
ENSG00000131591	C1orf159	0.0284075	2.07011	0.685784
ENSG00000165669	FAM204A	0.0141008	5.99651	0.685784
ENSG00000166855	CLPX	-0.013231	5.8065	0.685784
ENSG00000175894	TSPEAR	0.0917861	-0.814618	0.685784
ENSG00000197037	ZSCAN25	0.0134869	5.27328	0.685784
ENSG00000198960	ARMCX6	0.0220437	2.96068	0.685784
ENSG00000272325	NUDT3	0.0127564	7.38356	0.685784
ENSG00000279611	CTD-2619J13.5	0.0611201	-0.764881	0.685784
ENSG00000034152	MAP2K3	-0.0473982	6.63268	0.686041
ENSG00000109586	GALNT7	0.0140935	5.85956	0.686041
ENSG00000141040	ZNF287	-0.0280257	3.23156	0.686041
ENSG00000234617	SNRK-AS1	0.0577858	-0.208706	0.686041
ENSG00000262248	RP11-235E17.5	0.0775841	-1.77909	0.686041
ENSG00000150401	DCUN1D2	-0.0176742	4.20709	0.68607
ENSG00000243566	UPK3B	0.061113	-0.645967	0.68607
ENSG00000108828	VAT1	0.0243103	3.41706	0.686093
ENSG00000136935	GOLGA1	-0.0169408	4.83028	0.686093
ENSG00000168806	LCMT2	0.0230207	4.1189	0.686093
ENSG00000180712	RP11-290F5.2	0.0565476	0.71987	0.686093
ENSG00000188761	BCL2L15	-0.0436104	1.11966	0.686153
ENSG00000235056	AC010983.1	-0.0894939	-1.64204	0.686153
ENSG00000255153	TOLLIP-AS1	0.0665754	-0.685682	0.686153
ENSG00000139055	ERP27	-0.0259985	4.10372	0.686346
ENSG00000180758	GPR157	0.0308328	2.62435	0.686346
ENSG00000185803	SLC52A2	0.0281408	2.98355	0.686346
ENSG00000222852	Y_RNA	0.0764873	-1.34956	0.686393
ENSG00000280401	RP11-104F15.9	0.0737254	-1.20936	0.686529
ENSG00000105750	ZNF85	-0.0325995	2.83414	0.68665
ENSG00000183955	SETD8	-0.019114	3.57555	0.68665
ENSG00000271833	RP11-356B19.11	-0.0812375	-1.79021	0.68665
ENSG00000100359	SGSM3	0.022393	4.68918	0.686773
ENSG00000127412	TRPV5	0.0838284	-1.91128	0.686846
ENSG00000136720	HS6ST1	0.0257728	2.76911	0.686846
ENSG00000180488	FAM73A	-0.0166126	4.94836	0.686846
ENSG00000235554	AC005822.1	0.0645521	-0.500962	0.686846
ENSG00000199436	SNORD9	-0.074019	-0.45994	0.68701
ENSG00000233994	GDI2P2	0.0787829	-1.80929	0.687017
ENSG00000088247	KHSRP	-0.023042	4.20916	0.687149
ENSG00000070814	TCOF1	-0.0191484	4.72414	0.68718
ENSG00000042286	AIFM2	-0.0345181	1.4416	0.687287
ENSG00000055130	CUL1	-0.0134727	6.17463	0.687287
ENSG00000128271	ADORA2A	0.0356167	1.43424	0.687287
ENSG00000261461	UBE2MP1	0.0803901	-1.95914	0.687352
ENSG00000148606	POLR3A	-0.0139017	5.04741	0.687473
ENSG00000213920	MDP1	0.0752739	-1.60367	0.687704
ENSG00000253819	LINC01151	-0.0898458	-1.73606	0.687913
ENSG00000136244	IL6	0.0865502	-2.22627	0.687936
ENSG00000197077	KIAA1671	-0.0628159	2.12603	0.687936
ENSG00000213397	HAUS7	0.0405221	0.69011	0.687936
ENSG00000159884	CCDC107	0.0259124	3.16523	0.688032
ENSG00000051620	HEBP2	0.0215254	7.04092	0.688038
ENSG00000104043	ATP8B4	0.0248238	5.90619	0.688038
ENSG00000115841	RMDN2	0.0247476	3.18609	0.688038
ENSG00000139508	SLC46A3	-0.0163092	4.98071	0.688038
ENSG00000161149	TUBA3FP	0.0594213	-0.295703	0.688038
ENSG00000163634	THOC7	-0.0263684	3.7269	0.688038
ENSG00000167220	HDHD2	-0.014237	5.22411	0.688038
ENSG00000188917	TRMT2B	-0.0141839	5.22669	0.688038
ENSG00000254114	HMGN1P28	-0.0762808	-1.1677	0.688038
ENSG00000280560	LINC01374	-0.0844276	-1.56885	0.688038
ENSG00000255559	ZNF252P-AS1	0.0321376	1.88816	0.688054
ENSG00000224707	E2F3-IT1	-0.0516595	1.26521	0.688243
ENSG00000014641	MDH1	-0.0198065	5.55876	0.688315
ENSG00000091317	CMTM6	0.0181066	8.70687	0.688396
ENSG00000198925	ATG9A	-0.0288998	5.03711	0.688515
ENSG00000231787	RP11-370B6.1	0.076101	-1.92359	0.688515
ENSG00000257954	RP11-161H23.10	-0.077678	-1.48124	0.688515
ENSG00000279354	RP11-776B3.1	0.0694549	-0.9048	0.688515
ENSG00000120738	EGR1	0.0838611	-1.85122	0.688538
ENSG00000255302	EID1	-0.0303916	5.8047	0.688593
ENSG00000133317	LGALS12	0.0355948	3.04742	0.688616
ENSG00000120832	MTERF2	0.0234511	3.68781	0.688674
ENSG00000226435	ANKRD18DP	0.0897919	-0.902564	0.688686
ENSG00000269974	RP11-932O9.10	-0.0795797	-1.33445	0.688694
ENSG00000166529	ZSCAN21	0.0225664	2.76894	0.688715
ENSG00000067445	TRO	-0.075989	-0.939225	0.688836
ENSG00000138688	KIAA1109	0.0179448	9.41392	0.688836
ENSG00000178297	TMPRSS9	-0.0964162	1.51408	0.688836
ENSG00000228886	RP11-290D2.3	0.0611351	-0.475437	0.688836
ENSG00000261367	RP11-455F5.4	0.0632927	-0.0859445	0.688836
ENSG00000266421	AC097108.1	-0.0625663	0.178477	0.688836
ENSG00000112592	TBP	-0.0174708	3.39424	0.688881
ENSG00000221263	MIR548P	0.0776105	-2.10967	0.688881
ENSG00000233646	OR52T1P	-0.0859305	-1.3022	0.688881
ENSG00000241755	IGKV1-9	0.0946188	-0.235811	0.688881
ENSG00000255423	EBLN2	0.0184663	3.5773	0.688881
ENSG00000280099	RP11-33E12.2	-0.0782165	-1.39397	0.688881
ENSG00000280353	CTC-453G23.7	-0.0775609	-1.10846	0.688881
ENSG00000116574	RHOU	-0.027235	4.77473	0.689196
ENSG00000187051	RPS19BP1	0.0209477	4.2128	0.689196
ENSG00000058335	RASGRF1	-0.0949928	-2.23325	0.689271
ENSG00000128596	CCDC136	-0.0281246	2.7946	0.689271
ENSG00000143786	CNIH3	-0.0432484	1.64008	0.689271
ENSG00000151332	MBIP	-0.0250995	3.51766	0.689271
ENSG00000278396	RP11-120E11.2	-0.0791693	-1.91073	0.689271
ENSG00000226756	AC007365.3	-0.0802713	-1.87621	0.689497
ENSG00000249055	TBCAP3	-0.0810936	-1.65945	0.689752
ENSG00000139579	NABP2	0.0284532	2.18242	0.689859
ENSG00000140382	HMG20A	0.0114877	5.56578	0.689859
ENSG00000173141	MRPL57	-0.0243644	3.939	0.689859
ENSG00000197355	UAP1L1	-0.0369831	2.616	0.689859
ENSG00000236423	LINC01134	-0.0689541	-0.907907	0.689859
ENSG00000278356	RP11-372B4.3	-0.0612321	-0.325733	0.689859
ENSG00000196517	SLC6A9	-0.0809174	2.02249	0.68988
ENSG00000279836	RP11-648O15.2	0.0807574	-1.7982	0.68988
ENSG00000167766	ZNF83	-0.0298644	5.31809	0.689895
ENSG00000108375	RNF43	-0.0447612	0.862324	0.689916
ENSG00000135521	LTV1	-0.0254838	3.26601	0.689929
ENSG00000138623	SEMA7A	0.031838	3.43444	0.689929
ENSG00000100575	TIMM9	-0.0347878	1.40521	0.690027
ENSG00000101745	ANKRD12	-0.0241496	8.17693	0.690027
ENSG00000107938	EDRF1	0.0121211	6.03586	0.690027
ENSG00000150527	CTAGE5	0.0225286	3.45307	0.690027
ENSG00000224420	ADM5	0.0738786	-1.81687	0.690027
ENSG00000267430	RP11-635N19.2	0.0208218	3.47885	0.690027
ENSG00000272509	RP11-347C18.5	0.0684197	-0.940734	0.690027
ENSG00000091157	WDR7	-0.0131069	6.83888	0.690062
ENSG00000168958	MFF	0.0138366	5.87142	0.690293
ENSG00000170558	CDH2	0.0830011	0.720344	0.690316
ENSG00000272858	CTA-292E10.8	-0.0419874	0.857829	0.690316
ENSG00000198612	COPS8	-0.0199118	4.88181	0.690325
ENSG00000069275	NUCKS1	-0.0158895	6.99729	0.690466
ENSG00000151006	PRSS53	-0.0369914	1.0478	0.690476
ENSG00000152475	ZNF837	0.0517376	-0.32747	0.690476
ENSG00000182901	RGS7	-0.0782615	-1.08485	0.690476
ENSG00000202347	RNU1-16P	0.0557037	-0.114538	0.690476
ENSG00000228679	RP4-676J13.2	-0.0648964	-0.441506	0.690476
ENSG00000258441	LINC00641	0.0167605	5.35594	0.690476
ENSG00000259086	RP11-134E15.2	0.0649677	-2.51227	0.690476
ENSG00000059122	FLYWCH1	0.0275543	3.8533	0.690712
ENSG00000241081	RP11-488C13.1	-0.0887305	-1.5691	0.690756
ENSG00000102547	CAB39L	-0.0237406	2.82942	0.690904
ENSG00000103978	TMEM87A	0.0108485	6.02581	0.690904
ENSG00000121101	TEX14	-0.072315	-0.995101	0.690904
ENSG00000218713	RP1-34L19.1	-0.0748907	-0.566089	0.690904
ENSG00000178229	ZNF543	0.0198458	3.89766	0.690986
ENSG00000221909	FAM200A	0.0285059	3.13103	0.691144
ENSG00000251451	GS1-124K5.6	0.0717362	-1.00322	0.691144
ENSG00000279022	RP11-250B2.4	-0.0758585	-1.35094	0.691144
ENSG00000163110	PDLIM5	0.0153124	5.91518	0.691189
ENSG00000259869	AL022344.7	0.0865764	-2.3012	0.691189
ENSG00000250764	CTD-2152M20.2	-0.0418554	1.0704	0.691252
ENSG00000124772	CPNE5	-0.0437826	2.50127	0.69162
ENSG00000198018	ENTPD7	-0.0194457	3.55845	0.69162
ENSG00000140691	ARMC5	0.0339587	1.56369	0.691648
ENSG00000255081	RP11-263C24.1	0.0436725	0.991399	0.691648
ENSG00000182325	FBXL6	0.0285953	2.47846	0.691673
ENSG00000236514	RP11-162G10.5	-0.0610829	-0.474122	0.691696
ENSG00000274525	CTC-338M12.13	-0.0969679	-1.22767	0.691696
ENSG00000103037	SETD6	-0.0185587	3.57737	0.691771
ENSG00000104852	SNRNP70	0.0191511	6.32341	0.691771
ENSG00000116815	CD58	-0.0175712	5.6308	0.691771
ENSG00000155330	C16orf87	-0.0224752	2.87144	0.691771
ENSG00000234769	WASH4P	-0.0672283	-0.904499	0.691771
ENSG00000200091	RN7SKP163	0.0787626	-0.864801	0.691946
ENSG00000100926	TM9SF1	-0.0294444	1.51671	0.692026
ENSG00000235917	RP11-39K24.14	-0.0575518	1.47688	0.692047
ENSG00000267002	RP11-242D8.1	0.0231777	2.59008	0.692047
ENSG00000255966	RP5-940J5.3	0.0783473	-2.24518	0.692069
ENSG00000105835	NAMPT	0.0286143	10.8192	0.692161
ENSG00000169188	APEX2	0.0187141	3.27436	0.692161
ENSG00000181097	RP11-429J17.2	0.0504168	-0.0412715	0.692249
ENSG00000241015	TPM3P9	-0.0337948	3.15524	0.692249
ENSG00000005844	ITGAL	-0.0233377	7.6183	0.692435
ENSG00000156042	CFAP70	0.0306299	2.59061	0.692435
ENSG00000161640	SIGLEC11	0.0947974	-0.807615	0.692435
ENSG00000172795	DCP2	-0.0134408	8.60678	0.692435
ENSG00000174353	STAG3L3	0.0328485	1.63181	0.692445
ENSG00000029639	TFB1M	-0.0172674	4.15685	0.692632
ENSG00000100448	CTSG	0.104252	0.181471	0.692632
ENSG00000111696	NT5DC3	-0.034499	2.93901	0.692632
ENSG00000180172	RPS12P23	-0.087062	-0.98856	0.692632
ENSG00000236360	RP11-334A14.2	-0.0742002	-2.22463	0.69265
ENSG00000128585	MKLN1	0.0136775	8.18203	0.692807
ENSG00000181472	ZBTB2	0.0135988	4.7751	0.692807
ENSG00000198060	2021-03-05	-0.0163359	4.7064	0.692807
ENSG00000255397	AC022182.2	0.0780253	-2.0564	0.692807
ENSG00000257698	RP11-620J15.3	0.0454607	0.769643	0.692807
ENSG00000271971	CTD-2006H14.2	0.0400597	0.936087	0.692807
ENSG00000181109	OR52P1P	0.0717709	-0.840927	0.692849
ENSG00000082458	DLG3	-0.0264624	3.24139	0.692969
ENSG00000177045	SIX5	0.0749853	-2.36156	0.692969
ENSG00000250938	RP11-679C8.2	-0.0491536	0.29696	0.692969
ENSG00000277440	RP11-295D4.5	0.06259	-0.71897	0.692969
ENSG00000157470	FAM81A	-0.0730168	-0.624983	0.6932
ENSG00000204130	RUFY2	-0.0174808	4.36957	0.6932
ENSG00000229140	CCDC26	-0.0797959	-1.82559	0.6932
ENSG00000244091	RN7SL483P	-0.078698	-2.13274	0.6932
ENSG00000106976	DNM1	0.072154	-0.708709	0.693218
ENSG00000057657	PRDM1	-0.0228341	5.28008	0.693272
ENSG00000147234	FRMPD3	-0.0632338	1.32323	0.693292
ENSG00000187266	EPOR	0.0363579	2.83632	0.693292
ENSG00000124549	BTN2A3P	0.0300909	2.37364	0.693402
ENSG00000224144	ASH2LP1	-0.0871182	-2.38567	0.693402
ENSG00000230383	AC009245.3	-0.0771983	-2.26896	0.693402
ENSG00000142686	C1orf216	0.0249139	3.30159	0.693445
ENSG00000101199	ARFGAP1	0.0192791	4.6565	0.693859
ENSG00000139719	VPS33A	0.0125966	4.77538	0.693859
ENSG00000163431	LMOD1	-0.116013	-0.948781	0.693859
ENSG00000221100	AL138706.1	0.0583727	-0.0113547	0.693859
ENSG00000254701	RP11-1415C14.4	-0.0452108	0.832453	0.693859
ENSG00000268117	VN1R84P	0.131839	-0.929985	0.693859
ENSG00000259751	RP11-83J16.3	0.0476902	0.250628	0.693894
ENSG00000181396	OGFOD3	0.0214255	3.34956	0.693987
ENSG00000279250	RP11-46D1.2	0.0804407	-1.78635	0.693987
ENSG00000112799	LY86	-0.0262483	4.45991	0.694001
ENSG00000100226	GTPBP1	0.0234166	6.22553	0.694031
ENSG00000180409	OR10AA1P	0.0659186	-0.578674	0.694042
ENSG00000224967	AC009303.3	-0.0426559	0.636992	0.694042
ENSG00000257094	RP11-50I19.1	0.0526689	0.0847808	0.694042
ENSG00000106459	NRF1	0.0111513	5.32483	0.694248
ENSG00000196371	FUT4	-0.015134	4.55129	0.694248
ENSG00000251102	CTBP2P4	0.0618843	-2.62368	0.694686
ENSG00000270750	RP11-461L13.3	0.0500501	0.187572	0.694686
ENSG00000276644	DACH1	0.0310726	2.49066	0.694686
ENSG00000278842	RP3-405J10.5	0.0669525	-0.982293	0.694686
ENSG00000138092	CENPO	-0.0263382	2.46617	0.694767
ENSG00000005059	CCDC109B	-0.0195609	5.48651	0.694925
ENSG00000260401	RP11-800A3.4	-0.0385665	2.52724	0.694925
ENSG00000272277	RP1-40E16.12	0.0642595	-0.450024	0.694925
ENSG00000138669	PRKG2	-0.0665783	0.624328	0.69526
ENSG00000172530	BANP	0.0168047	6.04247	0.69526
ENSG00000176148	TCP11L1	0.0210262	4.28282	0.69526
ENSG00000239528	RPS14P8	-0.0871589	-2.48111	0.69526
ENSG00000280007	AC008079.10	-0.0622346	0.0644277	0.69526
ENSG00000224796	RPL32P1	-0.0415695	1.18751	0.695446
ENSG00000100263	RHBDD3	0.0277887	2.10878	0.695571
ENSG00000105993	DNAJB6	0.0162152	6.9482	0.695571
ENSG00000153896	ZNF599	0.0253231	2.25457	0.695571
ENSG00000156453	PCDH1	-0.0620902	1.6308	0.695571
ENSG00000162650	ATXN7L2	-0.0361531	1.20017	0.695571
ENSG00000162669	HFM1	-0.0848229	-2.17589	0.695571
ENSG00000166278	C2	-0.0499798	0.43878	0.695571
ENSG00000188687	SLC4A5	-0.0397297	1.38094	0.695571
ENSG00000207493	SNORA46	-0.0595895	0.377755	0.695571
ENSG00000213540	RP11-486G15.1	-0.0727555	-1.174	0.695571
ENSG00000219986	BTF3P7	-0.0779585	-1.77497	0.695571
ENSG00000229666	MAST4-AS1	-0.0803823	-1.96119	0.695571
ENSG00000237781	RP11-54A4.2	0.04036	3.36755	0.695571
ENSG00000239005	ACA64	0.059303	-0.665009	0.695571
ENSG00000240474	RN7SL116P	-0.0550496	1.47902	0.695571
ENSG00000243704	RN7SL105P	0.055215	-0.158091	0.695571
ENSG00000076928	ARHGEF1	0.0251451	7.07765	0.695627
ENSG00000145901	TNIP1	-0.0224581	6.94472	0.6958
ENSG00000242707	RN7SL362P	-0.0682326	-1.0585	0.6958
ENSG00000067225	PKM	-0.0211932	6.65981	0.695866
ENSG00000145675	PIK3R1	-0.0162465	7.7469	0.695866
ENSG00000169756	LIMS1	0.0233348	6.82903	0.695866
ENSG00000143933	CALM2	0.0226866	8.43324	0.695918
ENSG00000256745	RP11-680H20.1	-0.0886258	-0.0331313	0.695918
ENSG00000227383	RP11-571F15.2	-0.0509707	0.684178	0.696031
ENSG00000099901	RANBP1	-0.019717	3.53258	0.696057
ENSG00000140950	TLDC1	0.0214887	3.75359	0.696145
ENSG00000163607	GTPBP8	-0.0231635	3.65585	0.696145
ENSG00000267871	CTC-444N24.6	0.0437773	0.591884	0.696145
ENSG00000272419	RP11-403I13.8	0.0243615	4.7028	0.696145
ENSG00000109063	MYH3	-0.0252543	2.71725	0.696349
ENSG00000143995	MEIS1	0.0480403	2.64156	0.696349
ENSG00000260669	AL136419.6	0.0404385	0.547167	0.696349
ENSG00000278987	LA16c-431H6.7	0.034923	1.20313	0.696349
ENSG00000164535	DAGLB	0.0177821	4.5543	0.696456
ENSG00000164136	IL15	-0.0279429	3.93728	0.696467
ENSG00000086065	CHMP5	-0.0369167	4.64298	0.696608
ENSG00000182621	PLCB1	0.0270791	5.2733	0.696608
ENSG00000224631	RP11-51O6.1	-0.0985418	1.72627	0.696608
ENSG00000239823	Y_RNA	0.0598072	-0.143526	0.696608
ENSG00000280842	AL121989.1	-0.0813946	-1.71001	0.696608
ENSG00000101940	WDR13	0.0243682	4.95128	0.696777
ENSG00000141959	PFKL	0.0242771	6.04811	0.696779
ENSG00000100324	TAB1	0.0191407	3.79937	0.696794
ENSG00000145029	NICN1	-0.020602	3.06141	0.696794
ENSG00000280604	PCBP3-OT1	0.068905	0.123176	0.696794
ENSG00000140563	MCTP2	0.0205417	8.4276	0.696855
ENSG00000148773	MKI67	-0.0462591	4.38183	0.696855
ENSG00000204956	PCDHGA1	0.0794206	-1.61784	0.696855
ENSG00000188549	C15orf52	0.0375336	1.47428	0.696909
ENSG00000249738	AC008697.1	-0.0791755	-1.64945	0.696919
ENSG00000125356	NDUFA1	-0.0314733	3.98134	0.696948
ENSG00000247728	RP11-932O9.7	-0.0412956	0.821521	0.696948
ENSG00000147813	NAPRT	0.0367444	4.13564	0.69699
ENSG00000254788	CKLF-CMTM1	-0.0600235	-0.432075	0.697107
ENSG00000258227	CLEC5A	-0.0455113	2.67913	0.697107
ENSG00000145730	PAM	-0.0401341	5.84211	0.697158
ENSG00000198951	NAGA	0.0171158	5.87646	0.697197
ENSG00000197044	ZNF441	0.0444802	4.63139	0.697211
ENSG00000129084	PSMA1	-0.0172234	4.51875	0.697545
ENSG00000119778	ATAD2B	-0.0114193	7.40327	0.697598
ENSG00000028528	SNX1	0.00971194	7.23186	0.697623
ENSG00000106100	NOD1	0.0194608	4.69611	0.697623
ENSG00000159899	NPR2	-0.0346402	1.52139	0.697623
ENSG00000170113	NIPA1	-0.0191438	4.57003	0.697623
ENSG00000174326	SLC16A11	0.0726169	-1.71727	0.697623
ENSG00000200816	SNORA38	-0.0733458	0.310663	0.697623
ENSG00000214584	PGGT1BP2	0.058332	-2.75631	0.697623
ENSG00000234323	RP11-308N19.1	-0.0879483	-0.876243	0.697623
ENSG00000242324	RP4-576H24.2	-0.0302104	2.78159	0.697623
ENSG00000247077	PGAM5	0.0185504	3.85514	0.697623
ENSG00000152291	TGOLN2	-0.0181524	8.18137	0.697681
ENSG00000178252	WDR6	0.0189293	6.08826	0.697746
ENSG00000145428	RNF175	-0.0649243	1.05337	0.697854
ENSG00000269925	RP3-467L1.6	0.0374975	1.01465	0.698081
ENSG00000185875	THNSL1	-0.0358378	2.7957	0.698311
ENSG00000107404	DVL1	0.027031	3.58307	0.698339
ENSG00000179144	GIMAP7	-0.0319129	6.68365	0.698339
ENSG00000174371	EXO1	0.0576435	0.139689	0.698388
ENSG00000183347	GBP6	0.068657	0.848192	0.698388
ENSG00000184867	ARMCX2	-0.0362144	1.75873	0.698388
ENSG00000176700	SCAND2P	-0.0172283	5.41083	0.698427
ENSG00000009694	TENM1	0.0455685	4.42358	0.698449
ENSG00000085998	POMGNT1	0.0161689	4.17812	0.698449
ENSG00000116918	TSNAX	0.0216418	5.2385	0.698449
ENSG00000120053	GOT1	-0.0195142	3.20872	0.698449
ENSG00000130921	C12orf65	-0.0157044	4.33608	0.698449
ENSG00000131089	ARHGEF9	0.0157966	4.5433	0.698449
ENSG00000164241	C5orf63	-0.0250877	3.8167	0.698449
ENSG00000168477	TNXB	-0.0496987	0.914682	0.698449
ENSG00000189337	KAZN	-0.0721957	1.93274	0.698449
ENSG00000199035	MIR103A1	0.0757729	-1.44545	0.698449
ENSG00000214188	ST7-OT4	-0.0582668	-0.184688	0.698449
ENSG00000226383	AC093375.1	-0.0906988	-0.184076	0.698449
ENSG00000227113	RP11-460N20.4	0.0839338	-2.15375	0.698449
ENSG00000251988	RNU4ATAC18P	0.0641185	-0.857031	0.698449
ENSG00000143153	ATP1B1	0.0426895	1.66147	0.698561
ENSG00000162543	UBXN10	0.049204	2.34287	0.69898
ENSG00000259326	RP11-102L12.2	-0.0411613	1.07004	0.699103
ENSG00000117758	STX12	0.01136	5.73716	0.699164
ENSG00000272033	RP11-52A20.2	0.0331715	1.84638	0.699164
ENSG00000143575	HAX1	0.0195252	5.29827	0.699284
ENSG00000225193	RPS12P26	-0.0299402	2.19339	0.699284
ENSG00000267554	RP11-686D22.10	-0.0225339	4.15928	0.699284
ENSG00000280166	RP11-354E23.3	-0.0700509	-0.825025	0.699284
ENSG00000138685	FGF2	-0.0934627	-1.29437	0.699311
ENSG00000159247	TUBBP5	-0.0977752	-0.96951	0.699311
ENSG00000227376	FTH1P16	0.0500392	0.383238	0.699311
ENSG00000106638	TBL2	0.0150066	4.29891	0.699426
ENSG00000244567	AC096772.6	-0.0347182	1.85071	0.69957
ENSG00000259820	AC083843.1	-0.0232262	3.56176	0.69957
ENSG00000163512	AZI2	0.0250731	5.26591	0.699588
ENSG00000184635	ZNF93	0.0267659	3.09492	0.699588
ENSG00000198408	MGEA5	0.0151728	9.14718	0.699644
ENSG00000251703	RNU6-998P	-0.0646514	-0.736546	0.699675
ENSG00000211792	TRAV14DV4	0.0486301	1.75675	0.699799
ENSG00000253047	SNORA40	-0.0725426	-1.79911	0.699916
ENSG00000109943	CRTAM	-0.0441646	2.98856	0.699922
ENSG00000209482	SNORD83A	-0.0733507	-1.39424	0.700068
ENSG00000254006	RP11-1D12.2	0.095032	-2.1631	0.700068
ENSG00000280128	XXbac-BPG283O16.9	-0.0221004	4.71395	0.700068
ENSG00000176371	ZSCAN2	0.0176616	3.21379	0.700081
ENSG00000198551	ZNF627	0.0239169	3.88224	0.700368
ENSG00000143226	FCGR2A	0.0204951	9.795	0.700522
ENSG00000158859	ADAMTS4	-0.0485472	0.370026	0.700522
ENSG00000197081	IGF2R	0.0318135	10.0663	0.700522
ENSG00000237021	RP3-486I3.7	-0.0663183	-0.6005	0.700522
ENSG00000275454	CTD-2026K11.4	0.0361444	1.27574	0.700522
ENSG00000105376	ICAM5	-0.0624505	-0.731429	0.700642
ENSG00000127511	SIN3B	-0.0273916	4.61297	0.700642
ENSG00000223396	RP11-134G8.5	-0.0355796	0.980094	0.700642
ENSG00000273117	AC144652.1	0.0380988	1.23337	0.700642
ENSG00000256338	RPL41P2	0.0806255	-2.31959	0.700673
ENSG00000263691	AL355885.1	0.0759526	-1.79899	0.700673
ENSG00000122965	RBM19	-0.0159216	5.537	0.700687
ENSG00000079246	XRCC5	0.0138317	8.76028	0.700744
ENSG00000099364	FBXL19	0.024716	2.87148	0.700744
ENSG00000124074	ENKD1	0.0322842	1.52679	0.700744
ENSG00000134440	NARS	0.0158693	6.72955	0.700744
ENSG00000136541	ERMN	0.0312324	3.78015	0.700744
ENSG00000218809	RP1-229K20.5	0.0328433	2.96374	0.700744
ENSG00000078401	EDN1	-0.067299	-0.701388	0.700821
ENSG00000157954	WIPI2	-0.0195716	6.43996	0.700977
ENSG00000111641	NOP2	-0.0164402	4.57488	0.701034
ENSG00000162078	ZG16B	0.0666232	-0.405452	0.701034
ENSG00000200879	SNORD14E	-0.0478694	0.541398	0.701034
ENSG00000220908	RP11-127B16.1	-0.0953704	-2.90306	0.701034
ENSG00000267088	RP11-115N12.1	0.0825615	-1.69504	0.701034
ENSG00000067955	CBFB	0.0153966	5.90449	0.701046
ENSG00000126005	MMP24-AS1	0.021722	3.63572	0.701046
ENSG00000132681	ATP1A4	-0.114545	-2.02912	0.701046
ENSG00000165097	KDM1B	-0.0256398	5.50227	0.701046
ENSG00000232082	RPS6KA2-IT1	-0.0717937	-1.07207	0.701106
ENSG00000109466	KLHL2	0.0181073	6.42729	0.701212
ENSG00000177119	ANO6	0.0205976	7.05683	0.701212
ENSG00000094631	HDAC6	-0.0193216	5.40573	0.701219
ENSG00000102109	PCSK1N	-0.0854705	-1.55548	0.701219
ENSG00000243181	RP11-734J24.1	-0.0840353	-2.46522	0.701219
ENSG00000272583	RP11-344P13.6	-0.0574652	-0.0477798	0.701219
ENSG00000137818	RPLP1	-0.0311222	7.70225	0.701266
ENSG00000278863	RP11-567L7.3	-0.0443601	0.729165	0.701553
ENSG00000105819	PMPCB	0.0155301	5.85113	0.701625
ENSG00000113456	RAD1	-0.016268	4.23465	0.701625
ENSG00000120875	DUSP4	0.0531939	0.764008	0.701625
ENSG00000120885	CLU	0.0618112	4.3195	0.701625
ENSG00000151657	KIN	0.0138673	5.01839	0.701625
ENSG00000169499	PLEKHA2	0.0127458	7.26053	0.701625
ENSG00000180104	EXOC3	-0.0169273	5.71719	0.701625
ENSG00000233154	RP4-655J12.4	-0.043156	1.2248	0.701625
ENSG00000250616	RP11-455F5.3	0.0363377	3.97581	0.701625
ENSG00000256913	RP1-102E24.6	0.0767026	-1.97832	0.701625
ENSG00000259448	RP11-16E12.1	0.0269527	2.53279	0.701625
ENSG00000270742	RP4-802A10.1	-0.0740545	-1.1354	0.701625
ENSG00000273345	CTD-2410N18.4	0.0461717	0.245942	0.701625
ENSG00000277590	MIR7845	0.0679724	-1.98428	0.701625
ENSG00000100220	RTCB	0.0156693	5.46251	0.701715
ENSG00000236723	RP5-1024G6.2	0.0395321	0.60379	0.70175
ENSG00000093183	SEC22C	-0.01184	5.55645	0.701761
ENSG00000118412	CASP8AP2	-0.0268101	6.23953	0.70183
ENSG00000278757	U6	0.0970414	-2.5772	0.70183
ENSG00000204569	PPP1R10	0.0123437	6.42011	0.702002
ENSG00000204673	AKT1S1	0.0250256	3.92358	0.702002
ENSG00000206192	ANKRD20A9P	-0.0892011	-2.82105	0.702002
ENSG00000223361	FTH1P10	-0.0836654	-1.47599	0.702002
ENSG00000255621	RP11-377D9.3	0.0830201	-1.79074	0.702002
ENSG00000229816	DDX50P1	-0.0275782	2.39857	0.702105
ENSG00000247317	RP11-273G15.2	0.0705313	-0.516156	0.702166
ENSG00000136371	MTHFS	-0.0318306	2.13682	0.702185
ENSG00000178193	RP4-682C21.5	-0.0774423	-1.44892	0.702185
ENSG00000227939	RPL3P2	0.0798717	-0.803526	0.702208
ENSG00000248727	CTC-236F12.4	-0.0370022	1.57751	0.702208
ENSG00000213699	SLC35F6	0.0171183	4.3028	0.702227
ENSG00000203965	EFCAB7	-0.0279729	2.81308	0.702451
ENSG00000083799	CYLD	-0.0154982	8.91419	0.702506
ENSG00000259799	RP11-554A11.9	0.0832931	-1.57632	0.70257
ENSG00000152422	XRCC4	-0.0303843	3.18961	0.702651
ENSG00000165113	GKAP1	-0.0291382	2.36861	0.702651
ENSG00000229000	SEPT7P8	-0.0747804	-2.00937	0.702651
ENSG00000276533	RP11-139H15.5	-0.0318327	2.59913	0.702651
ENSG00000095794	CREM	-0.0216321	3.41565	0.702672
ENSG00000100601	ALKBH1	0.0143562	3.79302	0.702672
ENSG00000214837	LINC01347	0.0729228	-0.810161	0.702762
ENSG00000132589	FLOT2	-0.0261916	6.41276	0.702825
ENSG00000224897	POT1-AS1	0.0572509	-0.119951	0.702825
ENSG00000229676	ZNF492	0.0841727	-0.686036	0.702825
ENSG00000176472	ZNF575	-0.0752309	-1.821	0.703226
ENSG00000184361	SPATA32	0.0745996	-1.31936	0.703226
ENSG00000163961	RNF168	0.0120605	5.82214	0.703278
ENSG00000172264	MACROD2	-0.0790401	1.59197	0.703278
ENSG00000077713	SLC25A43	-0.027109	3.03336	0.703322
ENSG00000103343	ZNF174	0.016501	3.35787	0.703322
ENSG00000134313	KIDINS220	0.0100742	8.03477	0.703322
ENSG00000164576	SAP30L	0.0111279	5.96632	0.703322
ENSG00000218631	RP3-395C13.1	0.0750104	-1.52953	0.703322
ENSG00000242299	RP11-234A1.1	-0.10152	0.939678	0.703322
ENSG00000257135	RP11-320M2.1	0.0451578	0.238015	0.703367
ENSG00000226337	RP11-274B18.4	-0.0665174	0.0484687	0.70337
ENSG00000227014	AC007285.6	-0.0725341	-1.69428	0.70337
ENSG00000170264	FAM161A	-0.0474554	0.473053	0.703378
ENSG00000176105	YES1	0.0283058	3.20293	0.703378
ENSG00000267321	RP11-1094M14.11	0.0234206	2.42907	0.703378
ENSG00000166342	NETO1	0.0794089	0.0668049	0.703441
ENSG00000099985	OSM	-0.0401504	2.61702	0.703469
ENSG00000196873	CBWD3	0.0300819	2.43052	0.703469
ENSG00000160999	SH2B2	0.0318982	2.75999	0.703572
ENSG00000141560	FN3KRP	-0.0216693	3.65113	0.70389
ENSG00000268889	CTD-2616J11.14	-0.0839723	-1.2227	0.70391
ENSG00000224738	AC099850.1	0.0666609	-1.00999	0.704237
ENSG00000101665	SMAD7	0.0277679	3.07595	0.704353
ENSG00000102898	NUTF2	0.0179016	4.70245	0.704407
ENSG00000150787	PTS	0.0201082	3.23117	0.704473
ENSG00000157992	KRTCAP3	-0.0501531	-0.0706137	0.704512
ENSG00000266083	AC138965.1	-0.0794648	-1.48145	0.704512
ENSG00000115526	CHST10	0.0356624	1.39133	0.704668
ENSG00000154222	CC2D1B	0.0164075	5.34398	0.704668
ENSG00000230534	RP11-297A16.2	0.0722446	-1.49819	0.704728
ENSG00000279349	RP11-147G7.3	-0.035928	2.45886	0.704789
ENSG00000082269	FAM135A	-0.020493	4.70965	0.704865
ENSG00000213149	CNN2P9	0.0529035	-0.292313	0.704865
ENSG00000233098	CCDC144NL-AS1	-0.0867533	-2.02349	0.704865
ENSG00000254815	RP11-496I9.1	-0.0605562	-0.217226	0.704883
ENSG00000164125	FAM198B	-0.0260412	5.95186	0.704923
ENSG00000267346	EIF5AP3	-0.0791302	-2.28019	0.705053
ENSG00000243926	TIPARP-AS1	0.0498821	0.2687	0.705085
ENSG00000261056	RP11-454F8.2	-0.035102	1.48754	0.705085
ENSG00000267474	CTC-548K16.6	-0.0615498	-0.387502	0.70512
ENSG00000116791	CRYZ	-0.0362861	3.28015	0.705121
ENSG00000127616	SMARCA4	-0.0198772	5.24934	0.705246
ENSG00000151665	PIGF	0.0183339	4.43158	0.705397
ENSG00000239653	PSMD6-AS2	0.0239288	5.57902	0.705397
ENSG00000138175	ARL3	-0.0242873	2.41713	0.705406
ENSG00000238197	PAXBP1-AS1	0.0228605	2.71868	0.705406
ENSG00000181404	WASH1	0.052753	1.83055	0.705416
ENSG00000087903	RFX2	-0.0357448	3.83194	0.705417
ENSG00000151151	IPMK	0.0230461	6.43777	0.705417
ENSG00000154734	ADAMTS1	0.0544774	2.67288	0.705417
ENSG00000164308	ERAP2	-0.047281	7.17822	0.705417
ENSG00000176973	FAM89B	0.0306903	2.21509	0.705417
ENSG00000222767	Y_RNA	-0.0770516	-2.08622	0.705417
ENSG00000260641	RP11-1299A16.3	-0.0452945	0.775759	0.705417
ENSG00000240589	RN7SL258P	0.0431801	0.547111	0.705444
ENSG00000099290	FAM21A	-0.018033	5.24513	0.705463
ENSG00000101972	STAG2	0.0203337	8.72399	0.705667
ENSG00000103876	FAH	0.0253772	3.06675	0.705667
ENSG00000108439	PNPO	-0.0180378	3.30005	0.705667
ENSG00000146453	PNLDC1	-0.0718036	-0.754695	0.705667
ENSG00000164867	NOS3	-0.048598	0.6241	0.705667
ENSG00000207205	RNVU1-15	-0.056265	0.236393	0.705667
ENSG00000233971	RPS20P10	-0.0711081	-2.43585	0.705667
ENSG00000246430	LINC00968	-0.0358075	1.3664	0.705667
ENSG00000256469	RP11-856F16.2	-0.075579	-2.10232	0.705667
ENSG00000270100	RP11-130L8.1	-0.0499209	-0.0529615	0.705667
ENSG00000272008	RP11-393I2.4	-0.0630731	-0.420092	0.705686
ENSG00000183691	NOG	0.072829	1.27154	0.705862
ENSG00000091640	SPAG7	-0.0241022	3.68291	0.706089
ENSG00000100138	NHP2L1	0.015398	5.45415	0.706089
ENSG00000120992	LYPLA1	0.0179789	5.69897	0.706089
ENSG00000124343	XG	-0.0975721	-1.07734	0.706089
ENSG00000171490	RSL1D1	-0.0226092	6.36636	0.706089
ENSG00000213782	DDX47	-0.0255501	2.34159	0.706089
ENSG00000225335	XXbac-B476C20.9	0.041356	1.17498	0.706089
ENSG00000240233	RN7SL587P	0.0655576	-0.78587	0.706089
ENSG00000249264	EEF1A1P9	-0.0644947	0.239077	0.706089
ENSG00000258551	RP11-661P17.1	-0.0903429	-1.38144	0.706089
ENSG00000130159	ECSIT	-0.0337226	3.68864	0.706135
ENSG00000141378	PTRH2	-0.0167649	4.13137	0.706135
ENSG00000143862	ARL8A	0.0204363	3.82744	0.706135
ENSG00000176293	ZNF135	0.052036	1.44176	0.706135
ENSG00000196387	ZNF140	-0.0165997	4.75914	0.706135
ENSG00000197045	GMFB	0.0289533	5.81593	0.706135
ENSG00000255322	RP11-22P4.1	-0.0755992	-2.03872	0.706135
ENSG00000260861	RP4-576H24.4	-0.0372786	1.23192	0.706135
ENSG00000270084	GAS5-AS1	0.057241	-0.557307	0.706135
ENSG00000136197	C7orf25	0.0342764	1.68473	0.706173
ENSG00000138785	INTS12	0.0161213	3.81275	0.706173
ENSG00000130684	ZNF337	-0.0147367	5.38043	0.706389
ENSG00000211650	IGLV5-45	0.0889019	-0.857448	0.706447
ENSG00000100162	CENPM	0.067354	-0.917327	0.706592
ENSG00000110721	CHKA	0.024596	2.72616	0.706592
ENSG00000166250	CLMP	-0.0805802	-2.28266	0.706592
ENSG00000223725	AC007879.5	0.0464539	1.29543	0.706592
ENSG00000225791	TRAM2-AS1	0.0367194	1.0257	0.706592
ENSG00000230839	RP5-968J1.1	-0.0411115	1.78595	0.706592
ENSG00000255186	RP11-514F3.5	-0.049387	1.08685	0.706592
ENSG00000256139	RP11-968O1.5	-0.0537268	-0.191334	0.706592
ENSG00000239182	SNORA35	0.0786103	-2.01924	0.706644
ENSG00000103061	SLC7A6OS	0.00950996	5.83027	0.706658
ENSG00000232320	AC009299.5	-0.0673938	-2.75945	0.706658
ENSG00000095485	CWF19L1	0.0127947	5.62886	0.706785
ENSG00000180035	ZNF48	0.0254876	2.67293	0.706785
ENSG00000168301	KCTD6	0.0171782	3.5006	0.706826
ENSG00000124596	OARD1	-0.0146401	5.20417	0.706832
ENSG00000131686	CA6	0.105284	-1.91743	0.706832
ENSG00000188483	IER5L	0.0415342	1.68911	0.706886
ENSG00000127863	TNFRSF19	0.0783198	-1.68525	0.707145
ENSG00000035862	TIMP2	-0.0304922	5.06892	0.707615
ENSG00000076258	FMO4	0.0252076	2.27315	0.70789
ENSG00000279900	RP11-113K21.6	-0.0314836	1.45777	0.70789
ENSG00000115295	CLIP4	0.0147318	6.11007	0.707954
ENSG00000129173	E2F8	-0.0793137	-1.43347	0.707954
ENSG00000130985	UBA1	0.023465	6.72527	0.707954
ENSG00000132313	MRPL35	-0.0192915	4.37591	0.707954
ENSG00000153561	RMND5A	-0.0195747	7.92161	0.707954
ENSG00000164758	MED30	0.0216124	3.5977	0.707954
ENSG00000170989	S1PR1	-0.0180594	7.23753	0.707954
ENSG00000201564	RN7SKP50	-0.0732251	-1.06159	0.707954
ENSG00000243547	HNRNPKP4	0.0804253	0.9844	0.707954
ENSG00000281831	HCP5B	0.0657736	0.339989	0.707954
ENSG00000166165	CKB	-0.0538102	0.567029	0.708022
ENSG00000265396	MIR3128	0.0685153	-1.35964	0.708026
ENSG00000086598	TMED2	0.0209668	6.87429	0.708094
ENSG00000132881	RSG1	0.0405447	0.732005	0.708094
ENSG00000138621	PPCDC	0.0242762	4.98683	0.708094
ENSG00000231435	AC011747.3	0.0687651	-1.36121	0.708094
ENSG00000235290	HLA-W	0.0552928	2.50708	0.708094
ENSG00000123595	RAB9A	0.0155443	4.34703	0.708198
ENSG00000199331	Y_RNA	-0.0619769	-0.648518	0.708198
ENSG00000269653	CTB-102L5.7	-0.0782725	-1.87328	0.708198
ENSG00000117533	VAMP4	-0.023367	4.78871	0.70822
ENSG00000124224	PPP4R1L	0.0273888	4.9222	0.70822
ENSG00000130311	DDA1	0.0210354	3.00473	0.70822
ENSG00000132837	DMGDH	-0.0718359	-1.35057	0.70822
ENSG00000134802	SLC43A3	0.0195216	3.21949	0.70822
ENSG00000159256	MORC3	-0.0209011	7.45343	0.70822
ENSG00000174547	MRPL11	-0.0264705	3.23977	0.70822
ENSG00000181218	HIST3H2A	-0.0447547	1.78077	0.70822
ENSG00000181634	TNFSF15	-0.0584015	0.389042	0.70822
ENSG00000186280	KDM4D	0.073025	-1.55037	0.70822
ENSG00000188766	SPRED3	-0.0686218	-1.15682	0.70822
ENSG00000202523	Y_RNA	0.0720471	-2.46206	0.70822
ENSG00000213700	RPL17P50	0.0404654	0.455802	0.70822
ENSG00000226098	SEC11B	0.0567586	-2.81758	0.70822
ENSG00000238578	SNORD4A	0.0583552	-0.402483	0.70822
ENSG00000242779	ZNF702P	-0.0654054	0.747809	0.70822
ENSG00000270437	RP11-511I11.2	-0.0844196	-1.90981	0.70822
ENSG00000278989	RP11-762L8.6	0.0778715	-1.70845	0.70822
ENSG00000075945	KIFAP3	0.0164988	5.24577	0.70828
ENSG00000146223	RPL7L1	0.0158189	6.33814	0.70828
ENSG00000171408	PDE7B	0.0446538	0.992776	0.70828
ENSG00000105248	CCDC94	0.023079	3.36043	0.708408
ENSG00000182890	GLUD2	0.0772031	0.137333	0.708408
ENSG00000278845	MRPL45	-0.0233531	3.22039	0.70841
ENSG00000183921	SDR42E2	-0.0748596	-2.31487	0.708551
ENSG00000129055	ANAPC13	0.0192295	4.88934	0.708796
ENSG00000136161	RCBTB2	0.0152961	6.70569	0.708796
ENSG00000200063	SNORA30	-0.0746631	-1.80902	0.708796
ENSG00000214922	HLA-F-AS1	0.0328073	2.60053	0.708796
ENSG00000264448	RP3-388N13.5	-0.0633444	-0.54949	0.708796
ENSG00000251000	AC008592.3	0.07909	-2.14506	0.70885
ENSG00000249020	SNORA58	0.0576152	-0.663239	0.708913
ENSG00000175287	PHYHD1	-0.0732717	-1.53259	0.709464
ENSG00000230330	HMGN2P3	0.0740458	-0.590223	0.709464
ENSG00000244119	PDCL3P4	0.0383058	1.12812	0.709491
ENSG00000260796	RP11-1348G14.5	0.0526898	-0.148163	0.709491
ENSG00000134278	SPIRE1	0.0277842	2.4961	0.709543
ENSG00000125629	INSIG2	-0.0180578	4.48757	0.709593
ENSG00000140988	RPS2	0.0272499	8.81508	0.709692
ENSG00000241666	RP3-455J7.4	0.0369374	1.24896	0.709692
ENSG00000067191	CACNB1	-0.0284318	2.14778	0.709865
ENSG00000236254	MTND4P14	0.0442415	1.90488	0.709894
ENSG00000118473	SGIP1	-0.0951553	-0.374481	0.709911
ENSG00000162976	PQLC3	0.0192044	5.21823	0.709911
ENSG00000176490	DIRAS1	-0.0798518	-2.1551	0.709911
ENSG00000176871	WSB2	0.0171721	5.50501	0.709911
ENSG00000240729	CTD-2301A4.3	-0.0351305	1.35877	0.709911
ENSG00000144791	LIMD1	-0.0174972	6.02773	0.710109
ENSG00000149289	ZC3H12C	-0.0312371	2.53787	0.710109
ENSG00000164684	ZNF704	0.0758873	-1.34503	0.710109
ENSG00000177873	ZNF619	0.0160209	4.04825	0.710109
ENSG00000198954	KIAA1279	-0.0175632	3.69026	0.710109
ENSG00000274093	RP11-140H17.2	-0.0420396	1.45184	0.710109
ENSG00000274211	SOCS7	-0.013864	4.54363	0.710237
ENSG00000158555	GDPD5	-0.0364787	3.64356	0.710315
ENSG00000207336	RNU6-658P	0.0740252	-1.96193	0.710322
ENSG00000253878	RP11-347C18.3	-0.0458071	0.376947	0.710423
ENSG00000151640	DPYSL4	-0.105505	-1.1339	0.71049
ENSG00000165102	HGSNAT	-0.0215153	4.98888	0.710506
ENSG00000251136	RP11-37B2.1	-0.0287895	3.50364	0.710595
ENSG00000243352	RN7SL8P	-0.0658423	0.767322	0.710609
ENSG00000081307	UBA5	0.0197495	4.88256	0.710634
ENSG00000243199	RP11-408P14.1	-0.0927387	-0.0608013	0.710634
ENSG00000079134	THOC1	-0.0164285	5.39871	0.710666
ENSG00000246366	RP11-382J12.1	-0.0550525	-0.00995485	0.710838
ENSG00000281304	Metazoa_SRP	-0.0745587	-1.18141	0.710838
ENSG00000184304	PRKD1	-0.0891084	-2.06536	0.710932
ENSG00000211957	IGHV3-35	-0.0794647	-1.26264	0.710932
ENSG00000263676	MIR4632	-0.0680559	-1.89636	0.710938
ENSG00000243445	RP11-715J22.1	-0.0748005	-2.15789	0.71111
ENSG00000259626	RP11-925D8.2	-0.0492636	2.04852	0.71111
ENSG00000143799	PARP1	-0.0161099	6.83985	0.711209
ENSG00000132471	WBP2	-0.0363423	5.88604	0.711456
ENSG00000132846	ZBED3	-0.0619965	-0.429497	0.711456
ENSG00000165898	ISCA2	0.0188741	4.20088	0.711456
ENSG00000197451	HNRNPAB	0.0137198	5.23233	0.711456
ENSG00000272086	CTD-2186M15.3	0.0609315	-0.568404	0.711456
ENSG00000278979	RP11-165M1.1	-0.074942	-0.554808	0.711456
ENSG00000198369	SPRED2	0.043077	0.870583	0.71156
ENSG00000236187	GJA6P	-0.082724	-1.12488	0.711655
ENSG00000165071	TMEM71	0.0152127	7.59458	0.71173
ENSG00000213763	ACTBP2	0.0824728	-0.259864	0.71183
ENSG00000274220	RP11-77K12.9	0.0503482	0.30021	0.71183
ENSG00000122140	MRPS2	0.0234722	2.99118	0.711865
ENSG00000213199	ASIC3	-0.0713347	-2.2829	0.711865
ENSG00000230483	AC124057.5	0.0677094	-1.2392	0.711908
ENSG00000169896	ITGAM	0.0231139	7.28464	0.711944
ENSG00000206859	RNU6-767P	0.0720798	-1.99869	0.711944
ENSG00000102805	CLN5	-0.0207776	4.30977	0.712116
ENSG00000186364	NUDT17	0.0298979	1.26617	0.712116
ENSG00000208002	MIR643	-0.0738667	-2.30045	0.712116
ENSG00000214113	LYRM4	-0.020642	3.41294	0.712116
ENSG00000228192	RP11-342M1.3	-0.0618391	-0.639228	0.712116
ENSG00000186298	PPP1CC	0.0167801	7.26011	0.712164
ENSG00000207651	MIR28	-0.0735613	-1.61119	0.712209
ENSG00000007545	CRAMP1L	-0.0274656	2.98866	0.712503
ENSG00000256546	AC156455.1	-0.0790426	-2.02169	0.712559
ENSG00000270246	RP11-701H24.8	0.0633076	-0.667685	0.712661
ENSG00000147853	AK3	-0.0166024	4.69246	0.712685
ENSG00000176101	SSNA1	0.0273666	3.79202	0.712685
ENSG00000263843	RP11-649A18.12	0.0415269	0.933887	0.712763
ENSG00000011143	MKS1	-0.0198737	2.79992	0.712785
ENSG00000093217	XYLB	-0.0390231	1.05981	0.712893
ENSG00000149187	CELF1	-0.0134204	7.78069	0.712893
ENSG00000274114	CTC-281F24.3	-0.0455776	0.590725	0.712965
ENSG00000135205	CCDC146	0.0290186	4.15642	0.713007
ENSG00000117266	CDK18	-0.0719966	-1.35406	0.713079
ENSG00000256210	AC005255.3	-0.0703804	-1.37323	0.713231
ENSG00000234292	RP11-213H15.1	-0.0526898	2.31052	0.713254
ENSG00000110060	PUS3	-0.0232009	3.21657	0.71332
ENSG00000112414	GPR126	-0.0634505	-0.0158272	0.71332
ENSG00000151093	OXSM	-0.0253962	2.66085	0.71332
ENSG00000154040	CABYR	-0.0683181	-0.951835	0.71332
ENSG00000180011	ZADH2	0.0135	6.30848	0.71332
ENSG00000252452	RNU6-107P	0.0681858	-0.898024	0.71332
ENSG00000170417	TMEM182	-0.0289312	1.80929	0.713595
ENSG00000197496	SLC2A10	0.0768121	-2.3031	0.713595
ENSG00000235552	RPL6P27	-0.0977202	1.22115	0.713595
ENSG00000181350	LRRC75A	-0.0380045	3.41391	0.713854
ENSG00000145020	AMT	-0.0290525	2.21273	0.714056
ENSG00000184995	IFNE	-0.0776612	-2.2319	0.714138
ENSG00000111615	KRR1	-0.0227839	5.51796	0.714166
ENSG00000184208	C22orf46	0.0178112	3.53469	0.714166
ENSG00000185222	WBP5	0.0772761	-1.67839	0.714166
ENSG00000077585	GPR137B	-0.0241786	3.2269	0.714423
ENSG00000276728	AC142472.6	0.0286038	1.96795	0.714441
ENSG00000145220	LYAR	0.0208756	4.51041	0.714478
ENSG00000266173	STRADA	0.0227516	3.69423	0.714478
ENSG00000080947	CROCCP3	-0.0188031	3.82589	0.71464
ENSG00000163617	KIAA1407	0.0205796	3.91277	0.71464
ENSG00000170191	NANP	-0.0270605	2.2513	0.71464
ENSG00000076944	STXBP2	0.0223946	4.70489	0.714683
ENSG00000089041	P2RX7	-0.02217	4.71315	0.714683
ENSG00000100836	PABPN1	0.0126672	4.84487	0.714683
ENSG00000109390	NDUFC1	0.018245	3.602	0.714683
ENSG00000145287	PLAC8	-0.0169524	6.55505	0.714683
ENSG00000224950	RP5-1086K13.1	-0.0278591	3.73318	0.714683
ENSG00000237094	RP4-669L17.10	-0.0701698	-1.02892	0.714683
ENSG00000269921	RP11-646I6.5	0.0533106	-0.182916	0.714683
ENSG00000278978	RP11-164P12.5	-0.0752112	-2.23926	0.714683
ENSG00000279456	RP11-87H9.5	-0.04918	0.55416	0.714683
ENSG00000180423	HARBI1	0.0224835	2.34199	0.714823
ENSG00000223012	RN7SKP264	0.0714513	-2.26726	0.714823
ENSG00000223030	AC091697.1	-0.0730396	-1.06454	0.714823
ENSG00000229196	RP11-775D22.2	0.0717877	-1.60321	0.714823
ENSG00000251022	THAP9-AS1	0.0221453	4.695	0.714823
ENSG00000264538	SUZ12P1	-0.0182121	4.20313	0.714823
ENSG00000270083	RP1-257I20.14	0.0631676	-0.964756	0.714823
ENSG00000001629	ANKIB1	-0.0100913	6.33139	0.715053
ENSG00000100364	KIAA0930	-0.0179905	5.72846	0.715053
ENSG00000161091	MFSD12	0.0220141	4.42355	0.715053
ENSG00000230364	RPL4P3	-0.0754708	-1.74624	0.715053
ENSG00000260452	TPRKBP2	0.0308924	2.8505	0.715053
ENSG00000281918	Metazoa_SRP	-0.0654354	-1.11348	0.715079
ENSG00000181163	NPM1	-0.0301347	7.23771	0.715155
ENSG00000167930	ITFG3	-0.0299645	1.61432	0.715164
ENSG00000175906	ARL4D	0.0607043	-0.617898	0.715164
ENSG00000183864	TOB2	-0.0198169	4.02993	0.715164
ENSG00000187049	TMEM216	0.019373	3.32443	0.715164
ENSG00000167543	TP53I13	0.0252102	3.81948	0.715244
ENSG00000133835	HSD17B4	0.014044	6.43717	0.716261
ENSG00000139835	GRTP1	-0.0775939	-1.61717	0.716261
ENSG00000226754	RP5-1024G6.5	0.0732961	-1.86559	0.716261
ENSG00000226117	AC079199.2	-0.070007	-1.268	0.716283
ENSG00000018869	ZNF582	-0.0309709	2.3147	0.716493
ENSG00000165698	C9orf9	0.0578513	-0.646778	0.716559
ENSG00000176593	CTD-2368P22.1	-0.0246565	3.42446	0.716588
ENSG00000134460	IL2RA	-0.0285832	3.76864	0.716675
ENSG00000118894	EEF2KMT	0.0235932	2.16844	0.716691
ENSG00000144847	IGSF11	-0.0860461	-1.42248	0.716862
ENSG00000163918	RFC4	-0.02475	2.75085	0.716941
ENSG00000126861	OMG	0.0454205	1.16172	0.717144
ENSG00000236876	TMSB4XP1	0.0705563	-0.371968	0.717144
ENSG00000095015	MAP3K1	-0.0135974	9.01336	0.717196
ENSG00000170017	ALCAM	0.0235993	5.23905	0.717196
ENSG00000178826	TMEM139	-0.0757148	-2.10411	0.717196
ENSG00000228766	RPL7L1P8	-0.0613408	-2.6516	0.717196
ENSG00000250548	RP11-47I22.2	0.0407999	1.40271	0.717196
ENSG00000257242	C12orf79	0.0259631	3.01761	0.717196
ENSG00000104381	GDAP1	-0.0239118	3.1372	0.71722
ENSG00000155980	KIF5A	-0.0698087	-1.22385	0.717351
ENSG00000164715	LMTK2	0.0222288	6.06308	0.717351
ENSG00000164951	PDP1	0.014332	6.00048	0.717351
ENSG00000223224	SNORD71	-0.0493522	0.00501692	0.717351
ENSG00000253618	GRPEL2-AS1	-0.0743978	-2.08107	0.717351
ENSG00000260261	RP11-480A16.1	-0.0332679	1.86799	0.717351
ENSG00000087302	C14orf166	-0.0179874	5.58112	0.717385
ENSG00000246203	RP11-29H23.5	0.0423536	0.547436	0.717386
ENSG00000167523	SPATA33	-0.0252261	1.83266	0.7174
ENSG00000204220	PFDN6	0.023326	2.94749	0.7174
ENSG00000253998	IGKV2-29	0.0943922	-1.62137	0.7174
ENSG00000275438	LA16c-360A4.1	-0.0717713	-2.25219	0.7174
ENSG00000127774	EMC6	0.0278543	2.37629	0.717434
ENSG00000113597	TRAPPC13	-0.0211459	4.32741	0.71746
ENSG00000224885	TSSC1-IT1	-0.0550845	0.518314	0.71746
ENSG00000145284	SCD5	0.0597579	1.07186	0.71749
ENSG00000187775	DNAH17	-0.0876779	-1.02318	0.717496
ENSG00000180422	LINC00304	0.0749122	-1.89446	0.718154
ENSG00000163545	NUAK2	0.0256148	5.92948	0.718413
ENSG00000133398	MED10	-0.0143934	3.79167	0.718478
ENSG00000266385	RP11-227G15.8	-0.0634079	-0.916655	0.718652
ENSG00000130559	CAMSAP1	-0.0112279	5.13559	0.718744
ENSG00000202184	RNU6-1283P	0.0772639	-2.19605	0.718857
ENSG00000225630	MTND2P28	-0.0708501	0.209332	0.718894
ENSG00000142082	SIRT3	0.018768	3.1011	0.718932
ENSG00000206530	CFAP44	-0.0211339	4.70358	0.718963
ENSG00000240047	RPS3AP32	-0.0748738	-0.496704	0.718995
ENSG00000083097	DOPEY1	-0.0139121	6.7212	0.719046
ENSG00000251348	HSPD1P11	0.0520955	0.336568	0.719056
ENSG00000166484	MAPK7	0.0210853	2.81309	0.719105
ENSG00000230521	HCG4P7	0.0601853	1.40098	0.719105
ENSG00000231948	HS1BP3-IT1	0.0716089	-1.58837	0.719105
ENSG00000232487	RASA3-IT1	-0.0394237	1.47579	0.719188
ENSG00000225921	NOL7	-0.0161618	4.55674	0.719259
ENSG00000164751	PEX2	-0.0174272	5.35389	0.719285
ENSG00000214215	C12orf74	-0.0809695	-1.5333	0.719285
ENSG00000111424	VDR	-0.0288864	3.62261	0.719297
ENSG00000260519	RP11-109E24.2	-0.0750062	-2.07516	0.719351
ENSG00000057252	SOAT1	-0.0125722	6.66619	0.719459
ENSG00000124313	IQSEC2	-0.0341723	1.62017	0.719459
ENSG00000163932	PRKCD	0.0219146	6.55793	0.719459
ENSG00000164403	SHROOM1	-0.0549276	0.861722	0.719459
ENSG00000204371	EHMT2	0.0173398	4.49851	0.719459
ENSG00000224383	PRR29	0.0795855	-2.02751	0.719459
ENSG00000228906	RP13-216E22.4	0.0536156	1.7666	0.719459
ENSG00000231991	ANXA2P2	0.08876	1.43889	0.719459
ENSG00000261824	LINC00662	-0.0186556	4.35919	0.719459
ENSG00000205045	SLFN12L	-0.019594	7.2268	0.719488
ENSG00000188676	IDO2	0.0747288	-1.67842	0.719667
ENSG00000225418	AKR1C5P	-0.0784026	-1.78322	0.719959
ENSG00000120697	ALG5	-0.0218666	3.64323	0.720122
ENSG00000163520	FBLN2	0.0670527	-0.225357	0.720122
ENSG00000172171	TEFM	-0.0201274	3.52246	0.720122
ENSG00000011243	AKAP8L	0.0148623	5.76276	0.720435
ENSG00000246582	RP11-1149O23.3	-0.0345781	1.71462	0.720435
ENSG00000118046	STK11	-0.0334305	6.31011	0.720454
ENSG00000120594	PLXDC2	0.0182912	7.87188	0.720539
ENSG00000124875	CXCL6	-0.0694506	-0.777006	0.720566
ENSG00000197128	ZNF772	0.0293169	3.91545	0.720566
ENSG00000215374	FAM66B	0.0640023	-0.30935	0.720719
ENSG00000223286	AL121952.1	-0.0728204	-1.90542	0.720789
ENSG00000136271	DDX56	0.0131302	5.40173	0.720792
ENSG00000055070	SZRD1	0.0127199	5.9704	0.720801
ENSG00000101213	PTK6	0.0548036	-0.457415	0.720801
ENSG00000243721	RP11-472I20.1	-0.0657989	-0.659362	0.720806
ENSG00000264529	RP11-556O9.3	-0.0747794	-1.76298	0.720806
ENSG00000049247	UTS2	-0.0942174	-0.0809896	0.72083
ENSG00000101220	C20orf27	0.0302644	2.86415	0.72084
ENSG00000134049	IER3IP1	-0.0337965	2.6081	0.72084
ENSG00000261385	RP11-388M20.2	0.0626189	-1.11163	0.720925
ENSG00000147677	EIF3H	-0.0183184	7.07024	0.721001
ENSG00000149970	CNKSR2	-0.031242	3.23108	0.721001
ENSG00000231305	RP11-723O4.2	-0.0757502	-2.24205	0.721005
ENSG00000238058	RP11-432J22.2	0.0351084	1.18831	0.721005
ENSG00000011451	WIZ	-0.0296104	2.47598	0.721019
ENSG00000197756	RPL37A	-0.024303	8.39899	0.721019
ENSG00000158477	CD1A	-0.0498062	0.350596	0.721112
ENSG00000268568	AC007228.9	-0.0761569	-2.18625	0.721241
ENSG00000230202	RP11-632C17__A.1	0.0950418	2.10294	0.721305
ENSG00000278919	AP006285.2	-0.0730106	-2.21144	0.721305
ENSG00000135486	HNRNPA1	-0.0236548	7.98876	0.721358
ENSG00000252103	RNU6-917P	-0.0628011	-0.956536	0.721358
ENSG00000090376	IRAK3	-0.0235622	7.77373	0.72143
ENSG00000067836	ROGDI	-0.0377224	4.12291	0.721537
ENSG00000178982	EIF3K	0.0196303	6.6594	0.721603
ENSG00000244952	RP11-1000B6.5	-0.0723571	-1.78527	0.721603
ENSG00000108509	CAMTA2	-0.0391543	3.01531	0.721603
ENSG00000197557	TTC30A	0.0364282	1.81835	0.721603
ENSG00000223922	ASS1P2	0.043439	0.331301	0.721603
ENSG00000269176	RP11-727F15.12	0.037393	0.928654	0.721613
ENSG00000274380	MIR6801	-0.0720471	-2.05244	0.721643
ENSG00000175602	CCDC85B	0.0360363	1.80995	0.721795
ENSG00000010292	NCAPD2	-0.0171028	5.83938	0.722012
ENSG00000230081	HSPE1P28	-0.0458968	0.269166	0.722012
ENSG00000271997	RP11-97O12.6	-0.031526	2.18911	0.722012
ENSG00000278376	RP11-158I9.8	-0.0357888	1.21235	0.722012
ENSG00000116473	RAP1A	-0.012584	6.62631	0.722165
ENSG00000102786	INTS6	0.0116605	7.54261	0.722249
ENSG00000257275	RP11-164H13.1	-0.0907937	1.08544	0.722249
ENSG00000164615	CAMLG	-0.0206305	4.31384	0.722431
ENSG00000202533	Y_RNA	0.0504532	0.469997	0.722678
ENSG00000187653	TMSB4XP8	0.0708101	4.40344	0.722742
ENSG00000164296	TIGD6	0.0258776	2.36946	0.722811
ENSG00000254595	CTD-2010I16.1	-0.0737194	-2.22374	0.722885
ENSG00000260766	RP11-226L15.5	-0.031051	1.53126	0.722885
ENSG00000106211	HSPB1	-0.0552676	0.169653	0.723073
ENSG00000279415	RP11-1102P22.1	-0.0723697	-0.929353	0.723084
ENSG00000147274	RBMX	-0.014953	7.49758	0.723477
ENSG00000213714	FAM209B	-0.0570272	-0.731104	0.723493
ENSG00000279632	RP11-286N22.6	0.0325432	1.18449	0.723493
ENSG00000115020	PIKFYVE	-0.0146728	7.56381	0.723696
ENSG00000196263	ZNF471	0.0544397	1.12334	0.723822
ENSG00000164366	CCDC127	-0.014904	4.04158	0.723857
ENSG00000236266	RP3-467L1.4	-0.0832362	-0.865467	0.723857
ENSG00000279741	RP11-44F14.9	0.0522567	1.60972	0.723857
ENSG00000214174	AMZ2P1	-0.0324056	2.47121	0.723954
ENSG00000104154	SLC30A4	-0.0239257	3.23963	0.724043
ENSG00000144655	CSRNP1	0.0268609	5.17814	0.724043
ENSG00000252234	AC006557.1	-0.0692977	-1.47248	0.724043
ENSG00000144118	RALB	0.0181911	7.18785	0.724096
ENSG00000207117	Y_RNA	-0.0567404	0.60548	0.724096
ENSG00000132376	INPP5K	0.0243604	6.10374	0.72425
ENSG00000253475	RP11-110G21.2	0.0396636	0.802403	0.72425
ENSG00000118432	CNR1	0.0757222	1.08535	0.724279
ENSG00000178177	LCORL	0.0192755	5.14447	0.724279
ENSG00000277911	RP11-333J10.2	-0.0646782	-0.578434	0.724279
ENSG00000130349	C6orf203	0.0233534	2.71175	0.724415
ENSG00000159860	TCAF2P1	0.0795157	-1.84002	0.724415
ENSG00000182257	PRR34	0.0528239	-0.274446	0.724415
ENSG00000116478	HDAC1	0.010882	6.88168	0.724632
ENSG00000138286	FAM149B1	-0.0133281	4.47485	0.724632
ENSG00000171763	SPATA5L1	0.019788	4.2316	0.724632
ENSG00000236535	RC3H1-IT1	0.0266316	2.09709	0.724632
ENSG00000239911	PRKAG2-AS1	-0.0651696	-1.11809	0.724632
ENSG00000162604	TM2D1	0.0137211	5.10196	0.724749
ENSG00000272316	XXbac-BPGBPG55C20.2	-0.0241728	3.2567	0.72478
ENSG00000165934	CPSF2	-0.0112577	6.71279	0.724983
ENSG00000183763	TRAIP	-0.0439451	0.0938689	0.724983
ENSG00000221923	ZNF880	0.0256638	3.23842	0.724983
ENSG00000226328	NUP50-AS1	0.0258166	4.12034	0.724983
ENSG00000276449	AC004076.5	-0.0485056	0.702168	0.724983
ENSG00000137752	CASP1	0.0180113	7.65302	0.725091
ENSG00000163463	KRTCAP2	-0.0231987	2.01517	0.725091
ENSG00000267595	RP11-242D8.2	0.0665344	-1.38423	0.725091
ENSG00000112232	KHDRBS2	-0.0545211	1.20809	0.725166
ENSG00000160294	MCM3AP	-0.0128797	6.74519	0.725237
ENSG00000100360	IFT27	-0.017965	3.65138	0.725438
ENSG00000213862	CTD-2270N23.1	0.0901398	-0.511865	0.7255
ENSG00000163541	SUCLG1	0.0122926	5.34123	0.725522
ENSG00000172663	TMEM134	-0.0236261	2.61013	0.725522
ENSG00000260078	RP11-44F14.1	0.0266802	4.59548	0.725522
ENSG00000269514	RP11-370I10.12	0.0247618	3.55797	0.725522
ENSG00000136878	USP20	0.0182546	5.74552	0.72556
ENSG00000198879	SFMBT2	-0.0156032	5.88756	0.725587
ENSG00000244171	PBX2P1	0.0717822	-0.2182	0.725587
ENSG00000103184	SEC14L5	0.0775687	1.3071	0.725632
ENSG00000141401	IMPA2	0.0256621	5.17988	0.725711
ENSG00000262712	RP11-295D4.1	0.0584831	-0.878996	0.725739
ENSG00000012211	PRICKLE3	-0.0310859	1.3599	0.725795
ENSG00000274315	RP11-996F15.5	0.036977	1.15009	0.725795
ENSG00000020922	MRE11A	-0.0141362	5.93641	0.725959
ENSG00000279464	RP11-17P16.1	-0.0629685	-0.861397	0.726236
ENSG00000226648	PLCG1-AS1	-0.0699305	-1.65946	0.72645
ENSG00000104731	KLHDC4	-0.0239718	4.91403	0.726701
ENSG00000273381	RP11-305L7.7	-0.0460766	0.378312	0.72675
ENSG00000082074	FYB	-0.01484	9.19412	0.726909
ENSG00000101333	PLCB4	0.0740226	-1.68832	0.726909
ENSG00000101558	VAPA	0.0128396	7.45316	0.726909
ENSG00000105339	DENND3	0.0247753	8.5226	0.726909
ENSG00000105429	MEGF8	0.0253995	2.60221	0.726909
ENSG00000116251	RPL22	-0.0230296	6.67827	0.726909
ENSG00000125864	BFSP1	0.059927	0.414518	0.726909
ENSG00000153721	CNKSR3	0.0695986	-0.488433	0.726909
ENSG00000157600	TMEM164	0.0339724	6.61283	0.726909
ENSG00000175084	DES	-0.0782533	-2.03799	0.726909
ENSG00000250260	RP11-325L7.2	-0.0714116	-2.24091	0.726909
ENSG00000271778	RP11-379F4.8	-0.0708564	-2.25667	0.726909
ENSG00000243702	RN7SL638P	-0.071071	-1.97596	0.726916
ENSG00000006007	GDE1	-0.0222184	6.35809	0.726926
ENSG00000108557	RAI1	-0.026594	3.02622	0.726926
ENSG00000135636	DYSF	-0.0355836	7.35638	0.726926
ENSG00000138769	CDKL2	0.0725227	-1.91433	0.726926
ENSG00000140332	TLE3	0.0231146	7.22654	0.726926
ENSG00000163104	SMARCAD1	-0.0191167	5.51685	0.726926
ENSG00000173273	TNKS	-0.0151797	6.53862	0.726926
ENSG00000223648	IGHV3-64	0.0785323	-2.49036	0.726926
ENSG00000225339	RP11-513I15.6	0.0345171	0.989047	0.726926
ENSG00000237541	HLA-DQA2	-0.181482	2.32786	0.726926
ENSG00000247373	RP11-486O12.2	0.023992	2.26119	0.726926
ENSG00000255221	CARD17	0.0562306	0.946459	0.726926
ENSG00000258702	RP11-433J8.1	-0.0716598	-2.14568	0.726926
ENSG00000226949	OR6K5P	0.0775668	-2.2831	0.727073
ENSG00000237484	AP000476.1	0.035325	1.89417	0.727093
ENSG00000215421	ZNF407	-0.0133785	6.97377	0.727136
ENSG00000077549	CAPZB	0.0151011	6.21691	0.727149
ENSG00000091513	TF	-0.0722	-1.42537	0.727149
ENSG00000100664	EIF5	-0.0146436	7.76991	0.727149
ENSG00000104447	TRPS1	-0.015019	6.47707	0.727149
ENSG00000108262	GIT1	0.0214852	3.82826	0.727149
ENSG00000118217	ATF6	0.0123778	7.72898	0.727149
ENSG00000133393	FOPNL	-0.0225635	4.36039	0.727149
ENSG00000149115	TNKS1BP1	0.0281572	1.76126	0.727149
ENSG00000158186	MRAS	0.0366424	1.69566	0.727149
ENSG00000160439	RDH13	0.0272007	2.76644	0.727149
ENSG00000167244	IGF2	-0.092404	-1.80422	0.727149
ENSG00000185404	SP140L	-0.0151243	6.10718	0.727149
ENSG00000188681	TEKT4P2	0.092577	-1.74245	0.727149
ENSG00000188739	RBM34	-0.0326469	1.16572	0.727149
ENSG00000189241	TSPYL1	-0.0140525	6.5856	0.727149
ENSG00000233859	ADH5P4	-0.0690631	-2.1013	0.727149
ENSG00000242692	RPS27AP1	-0.0684242	-2.49907	0.727149
ENSG00000249454	GZMAP1	0.0746298	-2.07344	0.727149
ENSG00000253731	PCDHGA6	0.0517564	0.727598	0.727149
ENSG00000253967	RP11-333A23.4	0.09824	-2.49376	0.727149
ENSG00000256006	AC084117.3	0.0700533	-1.7304	0.727149
ENSG00000269821	KCNQ1OT1	0.0242312	5.65874	0.727149
ENSG00000272447	RP11-182L21.6	0.0410028	1.03271	0.727149
ENSG00000273366	CTA-989H11.1	0.0674193	-1.32256	0.727149
ENSG00000111775	COX6A1	-0.0213759	3.92276	0.727205
ENSG00000177398	UMODL1	-0.0604745	-0.756294	0.727205
ENSG00000180221	TPT1P10	0.0284808	2.31673	0.727205
ENSG00000197585	AC107218.3	-0.0788246	-1.86805	0.727205
ENSG00000211746	TRBV19	-0.0347945	2.83299	0.727205
ENSG00000225573	RPL35P5	-0.0850344	-1.73591	0.727205
ENSG00000228775	WEE2-AS1	0.044688	0.849623	0.727205
ENSG00000254226	CTB-12O2.1	0.0732197	-2.12146	0.727205
ENSG00000254275	LINC00824	-0.0733554	0.876472	0.727205
ENSG00000087263	OGFOD1	-0.0129636	4.2384	0.727358
ENSG00000152785	BMP3	0.0892839	-1.7476	0.727362
ENSG00000142583	SLC2A5	0.0507708	1.40064	0.727472
ENSG00000273828	RP11-394O2.3	0.0670539	-1.54433	0.727472
ENSG00000279700	RP13-554M15.2	-0.0664243	-0.13772	0.727472
ENSG00000228399	RP4-575N6.2	-0.0707654	-2.10239	0.727505
ENSG00000108055	SMC3	0.0204943	6.27712	0.727689
ENSG00000124380	SNRNP27	-0.0205701	3.3447	0.727689
ENSG00000140688	C16orf58	0.0169807	4.45405	0.727689
ENSG00000144591	GMPPA	0.016653	3.30998	0.727689
ENSG00000162636	FAM102B	0.013612	5.41368	0.727689
ENSG00000196453	ZNF777	-0.0325007	1.19146	0.727689
ENSG00000197136	PCNXL3	0.0251986	4.60616	0.727689
ENSG00000257337	RP11-983P16.4	-0.0593089	-0.625527	0.727689
ENSG00000120805	ARL1	-0.0158697	4.55084	0.727775
ENSG00000176909	MAMSTR	-0.0668464	-1.66428	0.727882
ENSG00000214776	RP11-726G1.1	-0.148215	0.124178	0.727882
ENSG00000260409	RP11-403B2.7	0.0865299	-0.968243	0.727882
ENSG00000075790	BCAP29	-0.0173062	4.36513	0.727985
ENSG00000101811	CSTF2	0.0147917	3.57416	0.727985
ENSG00000118197	DDX59	-0.0137596	5.06751	0.727985
ENSG00000155868	MED7	0.0229383	4.29736	0.727985
ENSG00000173846	PLK3	0.0222759	3.76376	0.727985
ENSG00000222037	IGLC6	0.0715456	-2.70103	0.727985
ENSG00000228612	HK2P1	0.0672715	-1.9821	0.728039
ENSG00000132205	EMILIN2	-0.0176927	6.42741	0.728265
ENSG00000086666	ZFAND6	-0.0145258	6.44547	0.728469
ENSG00000235173	HGH1	0.0260885	2.47295	0.728469
ENSG00000274735	FP236383.3	-0.0760816	-1.89815	0.728469
ENSG00000224745	RP11-380G5.2	0.0396638	2.4504	0.72874
ENSG00000082996	RNF13	0.0154729	7.51918	0.728758
ENSG00000105426	PTPRS	0.0486391	1.5328	0.728777
ENSG00000004779	NDUFAB1	-0.0197034	3.75387	0.728902
ENSG00000124882	EREG	-0.0743237	0.373624	0.729041
ENSG00000173674	EIF1AX	-0.0247536	4.84921	0.729069
ENSG00000178301	AQP11	0.0722712	-2.09747	0.729069
ENSG00000185065	AC000068.5	-0.0540523	-0.360085	0.729069
ENSG00000072840	EVC	-0.0536801	0.514224	0.729208
ENSG00000105618	PRPF31	0.0165815	4.45101	0.729208
ENSG00000274105	RP11-278C7.3	-0.0507872	-0.070999	0.729208
ENSG00000189007	ADAT2	-0.0187609	3.85319	0.729332
ENSG00000267711	RP11-686D22.5	0.0685962	-1.21283	0.72939
ENSG00000239213	NCK1-AS1	-0.031236	1.18814	0.729573
ENSG00000273084	RP11-1275H24.3	0.0586832	-1.05281	0.729622
ENSG00000177888	ZBTB41	-0.0277067	5.06804	0.729801
ENSG00000205482	AC007000.12	0.0638046	-1.1381	0.729801
ENSG00000196781	TLE1	0.0320724	2.80215	0.729883
ENSG00000131238	PPT1	0.025898	8.06889	0.729942
ENSG00000143951	WDPCP	-0.0184983	4.31081	0.730089
ENSG00000239710	RN7SL692P	-0.0708517	-2.27045	0.730089
ENSG00000128283	CDC42EP1	-0.0753766	-1.51632	0.730145
ENSG00000164332	UBLCP1	0.0179684	5.18922	0.730145
ENSG00000174840	PDE12	-0.0103886	5.35129	0.730145
ENSG00000235376	RPEL1	0.0623477	-2.21981	0.730145
ENSG00000249565	SERBP1P5	0.0790026	-0.627462	0.730145
ENSG00000253440	IGHV3-33-2	-0.0774113	-1.90257	0.730145
ENSG00000266745	MIR3135A	0.070506	-1.95487	0.730145
ENSG00000276291	RP11-87H9.2	-0.017094	4.73654	0.730145
ENSG00000207627	MIR581	-0.0749541	-1.37102	0.730483
ENSG00000215126	CBWD7	-0.0352528	2.78872	0.730524
ENSG00000263126	CTC-479C5.10	0.0635051	-1.14981	0.730707
ENSG00000273748	AL592183.1	0.0627217	2.95459	0.731014
ENSG00000212176	RNA5SP207	0.0722156	-2.27639	0.731069
ENSG00000252157	RNU6-479P	0.0694153	-1.92174	0.731097
ENSG00000163633	C4orf36	-0.0331469	0.970389	0.731263
ENSG00000265611	MIR5010	-0.0707436	-2.00235	0.731404
ENSG00000224830	OR2X1P	-0.0870529	-1.41791	0.731458
ENSG00000166770	ZNF667-AS1	0.0567732	0.147266	0.731526
ENSG00000109606	DHX15	0.0146704	7.6773	0.731632
ENSG00000268401	CTC-344H19.4	0.0710997	-2.30854	0.731632
ENSG00000126267	COX6B1	0.0199571	6.16457	0.731799
ENSG00000099992	TBC1D10A	-0.018171	3.8122	0.732052
ENSG00000114315	HES1	-0.0470405	0.477858	0.732052
ENSG00000156564	LRFN2	0.0822958	-1.06833	0.732052
ENSG00000161277	THAP8	0.0481922	-0.237267	0.732052
ENSG00000183049	CAMK1D	-0.02526	6.48642	0.732052
ENSG00000260360	RP11-533E19.5	0.071921	-1.96115	0.732052
ENSG00000196419	XRCC6	0.0148753	7.5892	0.732114
ENSG00000102606	ARHGEF7	-0.0170344	5.89744	0.73226
ENSG00000162999	DUSP19	0.0338765	1.36107	0.732523
ENSG00000198721	ECI2	-0.0134408	4.64377	0.732523
ENSG00000199568	RNU5A-1	0.0991573	2.7333	0.732526
ENSG00000143624	INTS3	-0.0194599	5.94364	0.732588
ENSG00000049239	H6PD	-0.0232086	5.34582	0.732621
ENSG00000087448	KLHL42	-0.0132783	4.83709	0.732621
ENSG00000120948	TARDBP	0.0115336	6.19245	0.732621
ENSG00000162383	SLC1A7	0.0774255	0.0873828	0.732621
ENSG00000171657	GPR82	0.0482052	1.11314	0.732621
ENSG00000187695	RP11-723O4.6	0.0382476	1.50847	0.732621
ENSG00000230793	SMARCE1P5	-0.0648254	-1.94696	0.732621
ENSG00000279977	CTD-3222D19.4	-0.056195	0.080899	0.732621
ENSG00000055955	ITIH4	-0.0579252	-0.438136	0.732722
ENSG00000120063	GNA13	0.011535	8.18354	0.732722
ENSG00000234160	RP11-613M10.6	-0.0383823	0.385861	0.732722
ENSG00000129749	CHRNA10	0.0274083	1.78963	0.732777
ENSG00000205056	RP11-693J15.5	-0.0536613	3.98104	0.732777
ENSG00000267561	RP5-1052I5.2	0.0727225	-2.31021	0.732875
ENSG00000148484	RSU1	0.0239754	6.63092	0.732921
ENSG00000235852	AC005540.3	0.0558071	-1.10169	0.732921
ENSG00000272056	RP11-503P10.1	0.0431682	-0.00268573	0.733154
ENSG00000112167	SAYSD1	-0.0156933	3.72575	0.733195
ENSG00000124786	SLC35B3	0.0175417	4.61674	0.733195
ENSG00000220472	RP11-69L16.5	-0.0753482	-0.486405	0.733195
ENSG00000237214	RP11-12M9.3	0.0713181	-1.05569	0.733195
ENSG00000259003	AE000662.92	-0.0623224	-0.745514	0.733195
ENSG00000015475	BID	0.0143683	6.58511	0.733242
ENSG00000227001	NBPF2P	-0.077284	-1.04585	0.733242
ENSG00000119844	AFTPH	0.0104706	7.28658	0.733267
ENSG00000275063	AC233755.1	0.108042	-0.718563	0.733274
ENSG00000279232	DKFZp434P228	0.0666317	-0.975063	0.7334
ENSG00000101266	CSNK2A1	-0.00901746	6.21173	0.733434
ENSG00000185198	PRSS57	-0.0713243	-1.26022	0.733434
ENSG00000196976	LAGE3	0.029089	2.10505	0.733434
ENSG00000227339	THRAP3P1	0.0569062	-2.65312	0.733908
ENSG00000130812	ANGPTL6	-0.0643802	-1.20109	0.733916
ENSG00000197410	DCHS2	-0.0814196	-2.05883	0.733916
ENSG00000100433	KCNK10	0.0736626	-1.10442	0.734035
ENSG00000225945	RP3-441A12.1	0.0613127	-0.893482	0.73415
ENSG00000249965	CDC42P4	-0.0702698	-1.40474	0.73415
ENSG00000103197	TSC2	-0.0256549	4.60504	0.734683
ENSG00000171475	WIPF2	-0.0257546	5.12143	0.734683
ENSG00000167740	CYB5D2	0.0225232	2.60867	0.734721
ENSG00000239559	RPL37P2	-0.070248	-1.12718	0.734721
ENSG00000156017	C9orf41	-0.0203748	4.45384	0.734774
ENSG00000235301	HLA-Z	-0.0718708	-2.01514	0.734774
ENSG00000128683	GAD1	-0.0795142	-2.5671	0.734879
ENSG00000091127	PUS7	-0.0223746	2.8342	0.734928
ENSG00000114473	IQCG	-0.0183049	3.49203	0.734928
ENSG00000155189	AGPAT5	-0.0193292	4.64009	0.734928
ENSG00000253284	RP11-282K24.3	-0.0602758	0.636478	0.734951
ENSG00000211667	IGLV3-12	0.122755	-1.28157	0.734964
ENSG00000160221	C21orf33	0.136377	-1.1953	0.735091
ENSG00000166788	SAAL1	-0.0176453	3.24218	0.735104
ENSG00000214694	ARHGEF33	-0.0725499	-2.13314	0.735104
ENSG00000231680	AP003774.6	-0.0439341	1.00684	0.735147
ENSG00000102003	SYP	0.0563891	-0.35289	0.735346
ENSG00000164187	LMBRD2	0.0171733	5.59475	0.735497
ENSG00000135740	SLC9A5	-0.0541025	-0.624294	0.735501
ENSG00000139372	TDG	0.0127938	4.88569	0.735501
ENSG00000144231	POLR2D	-0.0113908	4.54011	0.735501
ENSG00000136108	CKAP2	-0.0200862	4.37391	0.735561
ENSG00000203697	CAPN8	-0.0732963	-1.64342	0.735561
ENSG00000279837	RP11-504G3.2	-0.0691264	-1.51917	0.735561
ENSG00000137310	TCF19	0.025667	2.75488	0.735702
ENSG00000278834	RP11-458J1.1	0.0340426	1.16523	0.735702
ENSG00000164171	ITGA2	-0.0556723	0.99187	0.735787
ENSG00000170627	GTSF1	0.0481111	1.0137	0.735787
ENSG00000124205	EDN3	-0.0852948	-2.10583	0.735825
ENSG00000253341	RP11-730G20.2	-0.0660102	0.202303	0.735836
ENSG00000121903	ZSCAN20	-0.020544	2.42862	0.735938
ENSG00000243517	RP11-627K11.1	-0.0720165	-1.6332	0.735938
ENSG00000037042	TUBG2	-0.0269814	1.81057	0.736008
ENSG00000115866	DARS	0.016997	5.79652	0.736008
ENSG00000146433	TMEM181	-0.0148957	6.11673	0.736008
ENSG00000148337	CIZ1	-0.0237796	3.89797	0.736008
ENSG00000157870	FAM213B	0.0229534	2.64675	0.736008
ENSG00000171954	CYP4F22	0.0707323	-0.699446	0.736008
ENSG00000224773	HSPA8P7	0.0634046	-2.28799	0.736008
ENSG00000225936	RP11-501J20.5	0.0647915	0.532712	0.736008
ENSG00000227992	AC108463.2	-0.0615046	-0.589694	0.736008
ENSG00000237372	UNQ6494	0.0735178	-1.97165	0.736008
ENSG00000243609	RPS2P44	0.0268091	3.27425	0.736008
ENSG00000249476	CTD-2587M2.1	0.0281479	4.24752	0.736008
ENSG00000267533	RP11-815J4.7	0.0472303	-2.94068	0.736008
ENSG00000085760	MTIF2	0.0164614	4.6353	0.736084
ENSG00000234184	RP5-887A10.1	-0.0790216	-0.750948	0.736137
ENSG00000133624	ZNF767P	-0.0170643	5.4293	0.736153
ENSG00000114423	CBLB	-0.0201195	6.12943	0.736163
ENSG00000133111	RFXAP	-0.0230303	2.72666	0.736163
ENSG00000160180	TFF3	-0.073696	-1.89588	0.736163
ENSG00000131773	KHDRBS3	-0.0721118	-1.71425	0.736213
ENSG00000134046	MBD2	0.010799	6.51106	0.73639
ENSG00000169733	RFNG	0.0253699	2.59713	0.73639
ENSG00000116774	OLFML3	-0.0561748	-0.67461	0.736414
ENSG00000240940	RN7SL591P	-0.0662626	-1.03781	0.736414
ENSG00000160791	CCR5	0.0361047	4.78802	0.736441
ENSG00000230606	AC159540.1	-0.0710737	0.317891	0.736469
ENSG00000004468	CD38	0.0346905	4.35564	0.736483
ENSG00000106105	GARS	-0.0111526	5.31888	0.736483
ENSG00000135074	ADAM19	0.0216754	6.8812	0.736483
ENSG00000023041	ZDHHC6	0.0106516	5.76707	0.736537
ENSG00000113593	PPWD1	-0.0164381	6.01652	0.736537
ENSG00000142606	MMEL1	0.069094	-1.50157	0.736537
ENSG00000144840	RABL3	-0.017137	4.31364	0.736537
ENSG00000167077	MEI1	-0.0170373	4.01492	0.736537
ENSG00000186312	CA5BP1	-0.0184143	3.09349	0.736537
ENSG00000233622	CYP2T1P	0.0570151	0.241185	0.736537
ENSG00000248334	WHAMMP2	0.0266973	3.45389	0.736537
ENSG00000257702	LBX2-AS1	0.0570246	-0.371241	0.736537
ENSG00000131697	NPHP4	-0.0266155	2.7777	0.736587
ENSG00000221968	FADS3	-0.0325879	1.78647	0.736614
ENSG00000244754	N4BP2L2	-0.016642	8.34233	0.736771
ENSG00000117461	PIK3R3	0.0348706	1.92589	0.737109
ENSG00000171812	COL8A2	-0.0418225	0.811342	0.737109
ENSG00000275090	Metazoa_SRP	-0.0541208	0.605722	0.737109
ENSG00000205837	LINC00487	0.0893709	-2.25046	0.737149
ENSG00000242791	RP11-651P23.5	0.0727546	-2.01279	0.737149
ENSG00000279267	RP11-395L14.18	-0.0474264	0.573586	0.737149
ENSG00000229180	GS1-124K5.11	0.0297687	2.56698	0.737287
ENSG00000243264	IGKV2D-29	0.0929789	-1.23566	0.737287
ENSG00000255165	CTD-2609K8.3	-0.0700721	-1.27497	0.737291
ENSG00000196177	ACADSB	-0.0141949	4.56514	0.737304
ENSG00000213096	ZNF254	-0.0282363	4.68229	0.737304
ENSG00000265141	RN7SL451P	0.0667147	-1.747	0.737304
ENSG00000106080	FKBP14	-0.0246955	2.43524	0.737313
ENSG00000252690	SCARNA15	-0.0221432	2.81926	0.737313
ENSG00000172967	XKR3	0.1084	-0.236647	0.737492
ENSG00000174365	SNHG11	0.0277384	1.59684	0.737492
ENSG00000226751	AF127936.5	0.0722871	-1.43376	0.737492
ENSG00000255655	RP11-256L11.3	-0.0560259	-0.646023	0.737505
ENSG00000102225	CDK16	0.0151873	4.45637	0.737706
ENSG00000126767	ELK1	-0.0163076	3.34734	0.737706
ENSG00000148680	HTR7	-0.0511389	0.000273171	0.737706
ENSG00000174125	TLR1	0.0176984	8.89901	0.737706
ENSG00000177483	RBM44	-0.0338442	2.29699	0.737706
ENSG00000196954	CASP4	0.0148521	8.28668	0.737706
ENSG00000222014	RAB6C	0.0605367	-2.46371	0.737706
ENSG00000223855	FLJ44511	0.0600178	0.141867	0.737706
ENSG00000261019	RP11-111K18.2	-0.0398469	0.721093	0.737706
ENSG00000259935	RP11-519C12.1	0.0303307	2.08436	0.73776
ENSG00000165655	ZNF503	-0.0622277	-1.22866	0.737787
ENSG00000274460	CTD-2649C14.2	-0.0289626	1.71819	0.737799
ENSG00000243650	RN7SL834P	0.023117	3.08629	0.737854
ENSG00000252949	AL136303.1	-0.0534321	0.421202	0.737946
ENSG00000265589	AL359753.1	-0.0685965	-2.20558	0.73798
ENSG00000273148	RP5-1068E13.7	0.0324604	1.97493	0.738037
ENSG00000166188	ZNF319	0.0190074	4.08493	0.738147
ENSG00000169813	HNRNPF	0.0116805	7.44087	0.738147
ENSG00000204947	ZNF425	0.0342503	1.10792	0.738147
ENSG00000272072	CTA-363E19.2	-0.0306758	1.61877	0.738147
ENSG00000261799	RP11-283I3.6	-0.0217718	4.17431	0.738212
ENSG00000273361	RP11-378A13.2	0.0479696	-0.55818	0.738274
ENSG00000169193	CCDC126	0.0229151	3.81035	0.738308
ENSG00000188994	ZNF292	0.0202593	8.31638	0.738308
ENSG00000165125	TRPV6	-0.0753202	-2.42606	0.738432
ENSG00000170542	SERPINB9	-0.0169754	6.50446	0.738575
ENSG00000281538	RP4-669P10.20	-0.0679131	-1.7922	0.738575
ENSG00000109079	TNFAIP1	0.0118241	4.27896	0.738767
ENSG00000130940	CASZ1	0.0279247	2.25245	0.738767
ENSG00000185252	ZNF74	-0.0178047	3.03679	0.738767
ENSG00000241061	RPL5P1	-0.078188	-1.58583	0.738767
ENSG00000255156	RNY1P9	-0.0682904	-1.62604	0.738767
ENSG00000004799	PDK4	0.0439746	5.2446	0.738785
ENSG00000085982	USP40	-0.0196213	4.19953	0.738785
ENSG00000215252	GOLGA8B	-0.0337993	5.52033	0.738785
ENSG00000279792	RP11-893F2.18	0.0331013	1.09568	0.738785
ENSG00000099251	HSD17B7P2	0.0315811	2.76796	0.738824
ENSG00000160408	ST6GALNAC6	0.0194386	5.29231	0.738824
ENSG00000162735	PEX19	0.00901796	4.92711	0.738824
ENSG00000177590	GIMAP3P	0.0938148	-0.268953	0.738824
ENSG00000177738	CTD-2201E18.3	-0.0191376	2.67583	0.738824
ENSG00000206732	RNU6-936P	-0.0577678	-0.656222	0.738824
ENSG00000259948	RP11-326A19.5	0.0776635	-1.83265	0.738824
ENSG00000206418	RAB12	-0.0144723	4.30463	0.738962
ENSG00000170954	ZNF415	0.0672861	0.275506	0.739182
ENSG00000183696	UPP1	0.0158444	5.72227	0.739182
ENSG00000215256	DHRS4-AS1	-0.0162704	3.68854	0.739303
ENSG00000014257	ACPP	-0.025422	5.43209	0.739332
ENSG00000205981	DNAJC19	-0.019613	4.15181	0.739332
ENSG00000268758	EMR4P	-0.0300398	4.37682	0.739354
ENSG00000100412	ACO2	-0.0168405	5.22099	0.739366
ENSG00000109111	SUPT6H	-0.0175565	6.7442	0.739366
ENSG00000128928	IVD	0.0161786	4.68266	0.739366
ENSG00000156970	BUB1B	-0.0430042	1.0675	0.739366
ENSG00000165861	ZFYVE1	0.0167675	4.72054	0.739366
ENSG00000230492	RP4-753D10.5	-0.0668399	0.151373	0.739366
ENSG00000231043	AC007238.1	0.0810923	0.0274489	0.739366
ENSG00000249921	CTC-329H14.1	-0.0640777	-1.17019	0.739366
ENSG00000265429	AC017074.3	-0.0662417	-1.78384	0.739366
ENSG00000267598	CTC-250I14.6	0.0671536	-1.42281	0.739366
ENSG00000271870	RP11-97C16.1	0.0341522	1.40765	0.739366
ENSG00000275557	RP11-353N4.6	0.0323149	1.70379	0.739366
ENSG00000012174	MBTPS2	-0.0195075	3.23531	0.739414
ENSG00000225528	RP3-370M22.8	-0.0297484	2.77598	0.739414
ENSG00000232442	CTD-3184A7.4	-0.0284474	1.70642	0.739414
ENSG00000234006	DDX39B-AS1	0.0695117	-2.30144	0.739414
ENSG00000235888	AF064858.8	0.0702945	-1.84253	0.739414
ENSG00000267345	CTD-2293H3.2	0.0689669	-1.97865	0.739414
ENSG00000164342	TLR3	0.04164	1.79615	0.739495
ENSG00000179094	PER1	0.0372633	2.03847	0.739525
ENSG00000171320	ESCO2	-0.0489411	0.243886	0.739637
ENSG00000053372	MRTO4	-0.0204599	3.48986	0.739679
ENSG00000127561	SYNGR3	0.0708356	-1.55575	0.739679
ENSG00000138698	RAP1GDS1	-0.0124831	5.81275	0.739679
ENSG00000152766	ANKRD22	0.0563626	1.78997	0.739679
ENSG00000172426	RSPH9	0.0704586	-1.07196	0.739679
ENSG00000177971	IMP3	0.016726	4.87203	0.739679
ENSG00000206053	HN1L	-0.0111638	4.52178	0.739679
ENSG00000211956	IGHV4-34	0.0562823	1.33042	0.739679
ENSG00000233013	FAM157B	-0.0383531	2.42952	0.739679
ENSG00000275373	MIR6124	0.049484	0.266237	0.739679
ENSG00000278493	CTD-2382E5.6	-0.0644241	-1.42769	0.739679
ENSG00000165457	FOLR2	0.0402859	1.10198	0.739765
ENSG00000225806	RP1-309F20.3	0.0515936	-0.395354	0.739765
ENSG00000262333	HNRNPA1P16	0.0530655	-0.416282	0.739765
ENSG00000229766	RP5-971N18.3	0.0688844	-1.46084	0.739817
ENSG00000276471	RP11-398A8.5	-0.0473919	0.563789	0.739817
ENSG00000029993	HMGB3	0.0435986	0.650919	0.739838
ENSG00000160055	TMEM234	0.0188674	3.6808	0.739838
ENSG00000173626	TRAPPC3L	0.0608914	0.0534182	0.739838
ENSG00000236603	RANP1	-0.0691812	-0.869644	0.739838
ENSG00000261000	RP11-534L20.5	0.0387559	0.635751	0.739838
ENSG00000259529	RP11-468E2.4	0.0396133	1.35699	0.739861
ENSG00000166579	NDEL1	0.0158863	7.68662	0.739885
ENSG00000272255	CTD-3224K15.3	-0.0707464	-2.00111	0.739885
ENSG00000134352	IL6ST	0.0239385	7.92113	0.739941
ENSG00000213104	NPM1P46	-0.0615338	-2.51378	0.739941
ENSG00000273243	CTA-217C2.2	-0.0310805	2.54528	0.740006
ENSG00000064545	TMEM161A	0.0287123	1.60563	0.740055
ENSG00000200769	Y_RNA	-0.0666008	-1.61175	0.740065
ENSG00000124191	TOX2	-0.0674181	-1.53327	0.740069
ENSG00000132141	CCT6B	0.038747	0.538266	0.7401
ENSG00000226443	GAPDHP32	-0.0688028	-2.25486	0.740241
ENSG00000234335	RPS4XP11	0.0665608	-1.50066	0.740241
ENSG00000269895	AP000654.4	-0.076033	-0.766543	0.740241
ENSG00000090447	TFAP4	0.0216589	2.63926	0.740284
ENSG00000124177	CHD6	-0.0117154	7.23048	0.740284
ENSG00000164975	SNAPC3	-0.0144743	6.03487	0.740284
ENSG00000218018	RP4-800J21.3	0.0438799	0.0740606	0.740284
ENSG00000242113	RN7SL124P	0.0626032	-0.569337	0.740284
ENSG00000264792	MIR4637	0.0661257	-2.43772	0.740284
ENSG00000271605	MILR1	-0.0281026	4.24437	0.740284
ENSG00000279942	RP1-153P14.7	-0.0977123	-0.927346	0.740284
ENSG00000187605	TET3	-0.0233357	6.47294	0.740312
ENSG00000261490	RP11-448G15.3	0.0137878	5.71151	0.740312
ENSG00000112062	MAPK14	0.0147486	8.64237	0.740526
ENSG00000160223	ICOSLG	0.0847393	-2.17434	0.740695
ENSG00000213071	LPAL2	0.028446	3.05471	0.740695
ENSG00000235449	RP11-480I12.2	0.0518314	-0.311048	0.740695
ENSG00000105829	BET1	-0.0200278	4.15092	0.740706
ENSG00000107742	SPOCK2	-0.0201961	7.25286	0.740706
ENSG00000129071	MBD4	0.013083	6.36235	0.740706
ENSG00000225099	ATP6V1E1P1	0.055664	-2.55155	0.740706
ENSG00000228463	AP006222.2	0.0616627	0.0935866	0.740706
ENSG00000244234	GMCL1P1	-0.0512203	-2.7364	0.740706
ENSG00000274804	AL353644.3	-0.0606573	-0.185686	0.740706
ENSG00000226763	SRRM5	-0.0642497	-1.30632	0.740822
ENSG00000276966	HIST1H4E	0.0309406	6.31878	0.740822
ENSG00000233862	AC016907.3	0.0670951	-1.72393	0.740881
ENSG00000116885	OSCP1	0.0668081	-1.39263	0.740927
ENSG00000205534	SMG1P2	-0.0242937	2.91285	0.740927
ENSG00000205643	CDPF1	0.0238866	1.94281	0.74093
ENSG00000079616	KIF22	0.0152411	4.97478	0.740972
ENSG00000141933	TPGS1	0.021267	3.0953	0.740972
ENSG00000183542	KLRC4	0.0496883	1.94754	0.740972
ENSG00000127580	WDR24	0.0272198	1.91225	0.741019
ENSG00000159200	RCAN1	-0.0159304	3.52523	0.741019
ENSG00000134287	ARF3	-0.0216105	5.47958	0.741201
ENSG00000260563	RP13-516M14.1	0.0263466	1.60852	0.741213
ENSG00000049130	KITLG	0.0736908	-1.09128	0.741244
ENSG00000161958	FGF11	0.0579213	-0.81554	0.741303
ENSG00000178773	CPNE7	-0.0678596	-2.21614	0.741395
ENSG00000272734	ADIRF-AS1	0.0341495	1.62689	0.741448
ENSG00000207975	MIR181B1	0.0685704	-1.91726	0.741471
ENSG00000173517	PEAK1	-0.0186829	5.29359	0.74169
ENSG00000110315	RNF141	0.0183398	6.84065	0.742007
ENSG00000163781	TOPBP1	0.00945514	6.59267	0.742202
ENSG00000188732	FAM221A	-0.0265818	1.87045	0.742217
ENSG00000214413	BBIP1	-0.0178405	5.11957	0.742217
ENSG00000252756	RNU6-577P	0.0651933	-1.81702	0.742217
ENSG00000265478	CTD-2145A24.5	0.0409188	0.54019	0.742217
ENSG00000271938	RP11-589C21.6	0.0668687	-2.26358	0.742217
ENSG00000274877	RP11-65I12.1	0.11023	0.836235	0.742217
ENSG00000234857	HNRNPUL2-BSCL2	0.0636592	-1.81909	0.742381
ENSG00000135437	RDH5	0.031916	1.41798	0.742405
ENSG00000197415	VEPH1	-0.0575145	1.25632	0.742405
ENSG00000123131	PRDX4	0.0294008	2.9708	0.742498
ENSG00000141376	BCAS3	0.0158085	6.15626	0.742547
ENSG00000144824	PHLDB2	-0.027559	3.78929	0.742547
ENSG00000156313	RPGR	0.0203894	5.14911	0.742577
ENSG00000166454	ATMIN	0.0111455	6.21735	0.742577
ENSG00000277918	U1	-0.101314	0.785927	0.742658
ENSG00000104904	OAZ1	-0.0289668	9.8326	0.743117
ENSG00000169641	LUZP1	-0.0133477	5.22095	0.743117
ENSG00000271172	RP11-660M5.1	-0.0709924	-2.1082	0.743218
ENSG00000186395	KRT10	-0.0276131	2.15357	0.743245
ENSG00000160226	C21orf2	0.0237454	2.88738	0.743328
ENSG00000152894	PTPRK	-0.0479488	3.06612	0.743328
ENSG00000026559	KCNG1	0.07787	-0.0905614	0.743453
ENSG00000139116	KIF21A	-0.0257652	4.37743	0.743499
ENSG00000230897	RPS18P12	-0.0885152	-0.736651	0.743517
ENSG00000184979	USP18	0.0643	1.40662	0.743706
ENSG00000185924	RTN4RL1	-0.0668125	-2.29165	0.743706
ENSG00000196456	ZNF775	-0.0178208	3.55493	0.743706
ENSG00000258297	RP11-658F2.8	-0.0196261	3.35006	0.743706
ENSG00000256973	RP11-359J14.2	0.0317243	1.14025	0.743807
ENSG00000100764	PSMC1	0.0172799	4.68985	0.74381
ENSG00000205339	IPO7	-0.0155948	6.51373	0.74381
ENSG00000102886	GDPD3	0.0276801	2.02017	0.743866
ENSG00000167968	DNASE1L2	0.044331	-0.122392	0.743974
ENSG00000119004	CYP20A1	-0.0103638	5.8378	0.744237
ENSG00000151376	ME3	0.0422229	1.46171	0.744237
ENSG00000276182	RP11-872J21.5	-0.0256484	3.71094	0.744237
ENSG00000281903	AF127936.7	-0.0665932	-1.64525	0.744366
ENSG00000204392	LSM2	0.0271908	1.67127	0.744424
ENSG00000253598	SLC10A5	-0.0582822	-0.857839	0.744424
ENSG00000262151	RP11-876N24.2	0.072686	-2.33699	0.744557
ENSG00000154655	L3MBTL4	0.0309078	2.79279	0.744562
ENSG00000168811	IL12A	0.0624277	-1.07821	0.744562
ENSG00000279845	RP11-6L6.4	0.0497581	0.350521	0.744562
ENSG00000166575	TMEM135	-0.0198682	3.72811	0.744586
ENSG00000104714	ERICH1	0.0218243	6.65028	0.744713
ENSG00000147894	C9orf72	-0.0192371	7.63214	0.744713
ENSG00000178726	THBD	-0.0379843	4.68981	0.744713
ENSG00000227500	SCAMP4	0.0299057	1.70211	0.744713
ENSG00000230701	FBXW4P1	0.0282179	1.82824	0.744713
ENSG00000232828	AF196970.3	0.0620284	-1.08339	0.744713
ENSG00000237773	AC003075.4	-0.0449839	0.139453	0.744713
ENSG00000256594	RP11-705C15.2	-0.0161393	6.5394	0.744713
ENSG00000224668	IPO8P1	-0.0569339	-2.42756	0.74475
ENSG00000254459	RP11-91P24.7	-0.0628399	-1.09397	0.74475
ENSG00000272031	ANKRD34A	-0.0385625	0.458145	0.74475
ENSG00000134121	CHL1	0.0757546	0.280104	0.744858
ENSG00000235629	AC090952.5	0.0473827	0.0844831	0.745002
ENSG00000076604	TRAF4	-0.0262031	2.55961	0.745073
ENSG00000276030	CTD-2027I19.3	0.0642981	-1.48199	0.745121
ENSG00000171595	DNAI2	0.0544756	-0.259121	0.745144
ENSG00000004777	ARHGAP33	-0.0459221	0.0493147	0.74529
ENSG00000114125	RNF7	-0.0160483	4.59603	0.74529
ENSG00000117906	RCN2	-0.0228643	3.98919	0.74529
ENSG00000131871	VIMP	0.015442	4.26049	0.74529
ENSG00000158623	COPG2	0.0200373	4.06167	0.74529
ENSG00000167306	MYO5B	-0.0887598	-1.65373	0.74529
ENSG00000171970	ZNF57	-0.0284089	1.66766	0.74529
ENSG00000173039	RELA	-0.0166205	4.42977	0.74529
ENSG00000175087	PDIK1L	-0.0239735	3.971	0.74529
ENSG00000211553	AC253576.2	0.0513532	1.18109	0.74529
ENSG00000211593	IGKJ5	-0.0583569	0.882806	0.74529
ENSG00000213600	XXcos-LUCA16.1	0.0289948	2.35565	0.74529
ENSG00000232036	GS1-115G20.2	0.0567453	0.644303	0.74529
ENSG00000255031	RP11-802E16.3	0.0201096	3.73894	0.74529
ENSG00000280156	AC006548.28	-0.0836876	-0.579003	0.74529
ENSG00000276931	RP11-161M6.6	-0.0261652	1.63414	0.74537
ENSG00000103485	QPRT	0.043157	0.137858	0.745516
ENSG00000106333	PCOLCE	0.0611467	-1.56251	0.745516
ENSG00000162971	TYW5	0.0162514	4.46017	0.745516
ENSG00000235776	AC000089.3	-0.0593436	-0.109259	0.745516
ENSG00000276354	RP3-327A19.7	0.0638018	-1.60944	0.745641
ENSG00000108961	RANGRF	0.0209517	2.97039	0.74573
ENSG00000155592	ZKSCAN2	-0.0186049	2.85674	0.74573
ENSG00000203709	C1orf132	0.0243102	7.78821	0.74573
ENSG00000255833	TIFAB	0.0451488	0.654357	0.74573
ENSG00000269952	RP11-324I22.3	0.0662928	-2.27515	0.74573
ENSG00000199133	MIRLET7D	0.035661	0.612201	0.745982
ENSG00000234222	RP11-315I20.1	0.0666007	-1.39808	0.745982
ENSG00000124496	TRERF1	-0.0201742	5.81377	0.746102
ENSG00000172867	KRT2	0.0716528	-2.18065	0.746102
ENSG00000143179	UCK2	0.0184922	3.52793	0.746286
ENSG00000116771	AGMAT	0.0292573	2.26171	0.746296
ENSG00000199530	Y_RNA	-0.0657719	-2.27208	0.746296
ENSG00000205572	SERF1B	0.0659383	-1.57945	0.746296
ENSG00000239353	RP11-492E3.51	0.0676502	-2.11556	0.746296
ENSG00000167780	SOAT2	-0.0718552	-1.84186	0.746325
ENSG00000104691	UBXN8	-0.0326827	1.64855	0.746453
ENSG00000233554	B4GALT1-AS1	-0.0619379	-1.03583	0.746636
ENSG00000186088	GSAP	-0.0171188	6.66786	0.747048
ENSG00000186222	BLOC1S4	0.01807	3.39835	0.747099
ENSG00000120708	TGFBI	-0.0193083	7.03554	0.747204
ENSG00000136379	ABHD17C	-0.0402797	0.979143	0.747204
ENSG00000157445	CACNA2D3	0.0284474	2.54265	0.747204
ENSG00000157978	LDLRAP1	-0.0218877	5.79527	0.747204
ENSG00000211687	TRGJ2	-0.0763448	-1.50769	0.747204
ENSG00000211784	TRAV10	-0.0479754	0.465395	0.747204
ENSG00000229153	EPHA1-AS1	0.0436141	2.82007	0.747204
ENSG00000268379	CTC-360J11.4	0.0708809	-1.6163	0.747204
ENSG00000225358	MIPEPP1	-0.0672042	-1.28102	0.747254
ENSG00000088826	SMOX	-0.0545171	3.85183	0.74741
ENSG00000174227	PIGG	0.0132429	6.03659	0.74741
ENSG00000259583	RP11-66B24.4	-0.0368026	0.878593	0.747569
ENSG00000241529	RN7SL767P	0.0409991	2.26573	0.747579
ENSG00000239151	RNU7-195P	-0.0670308	-1.6883	0.747856
ENSG00000234622	RP13-297E16.5	-0.0704594	-2.32582	0.748121
ENSG00000104093	DMXL2	-0.0179026	8.72797	0.748166
ENSG00000111537	IFNG	0.0684957	0.105228	0.748166
ENSG00000117682	DHDDS	0.0117216	4.1645	0.748166
ENSG00000132664	POLR3F	-0.0191408	3.16159	0.748166
ENSG00000157426	AASDH	-0.0162158	4.59286	0.748166
ENSG00000158089	GALNT14	-0.0510049	2.28789	0.748166
ENSG00000183150	GPR19	0.0345023	1.36762	0.748166
ENSG00000229585	RPL21P44	0.0288916	1.90035	0.748166
ENSG00000233830	EIF4HP1	0.0766302	-0.27849	0.748166
ENSG00000243438	LARP1BP2	0.0709493	-2.16736	0.748166
ENSG00000256356	HSPA8P5	-0.0463453	0.526246	0.748166
ENSG00000257752	RP11-474L23.3	0.0540587	-0.633552	0.748166
ENSG00000261616	RP11-6O2.3	-0.0840989	-1.47237	0.748166
ENSG00000274422	LL22NC03-2H8.5	-0.0753727	-0.128464	0.748166
ENSG00000109919	MTCH2	0.0118194	5.04358	0.748201
ENSG00000204305	AGER	-0.0277981	3.36741	0.748201
ENSG00000269385	CTC-312O10.2	-0.064355	-1.16668	0.748201
ENSG00000280382	RP11-804H8.7	0.0597971	-1.10716	0.748201
ENSG00000133794	ARNTL	-0.0127166	6.67378	0.748262
ENSG00000252233	RN7SKP253	-0.0693809	-0.940214	0.748333
ENSG00000263709	RP11-321A17.4	0.0650537	-2.09997	0.74841
ENSG00000047932	GOPC	0.0165316	5.72728	0.748419
ENSG00000110074	FOXRED1	0.01971	2.95724	0.748433
ENSG00000203896	LIME1	0.0271553	1.89325	0.748433
ENSG00000265118	CTD-2370N5.3	0.064663	-1.34459	0.748433
ENSG00000069869	NEDD4	-0.0250442	3.71738	0.748788
ENSG00000103202	NME4	-0.035192	3.30866	0.748788
ENSG00000203778	FAM229B	0.0566675	-0.395019	0.748788
ENSG00000243661	WBP1LP1	0.0544776	-0.541489	0.748788
ENSG00000114784	EIF1B	-0.0229383	4.80341	0.748806
ENSG00000196542	SPTSSB	-0.0605233	0.236174	0.748806
ENSG00000225408	RP11-207C16.4	0.0655388	-2.07315	0.748806
ENSG00000229727	AC013460.1	-0.0705327	-1.82047	0.748806
ENSG00000126945	HNRNPH2	0.0172056	6.43682	0.748854
ENSG00000253704	RP11-267M23.4	-0.0503938	-0.364208	0.748854
ENSG00000169629	RGPD8	-0.0481438	2.25713	0.748889
ENSG00000171365	CLCN5	-0.0230022	4.01339	0.748969
ENSG00000114670	NEK11	-0.028239	2.13886	0.749095
ENSG00000129667	RHBDF2	0.0242745	4.73744	0.749095
ENSG00000148943	LIN7C	-0.0199861	5.47359	0.749095
ENSG00000152223	EPG5	-0.0154	7.40833	0.749095
ENSG00000156050	FAM161B	0.0202667	2.53177	0.749095
ENSG00000186204	CYP4F12	0.0369093	2.4351	0.749095
ENSG00000245205	EEF1A1P4	-0.055867	0.583555	0.749095
ENSG00000127191	TRAF2	0.0188392	3.7036	0.7491
ENSG00000139725	RHOF	0.0175374	4.32877	0.7491
ENSG00000224531	SMIM13	-0.0193623	3.47436	0.7491
ENSG00000261131	RP11-93O14.2	0.0589436	-1.08839	0.7491
ENSG00000080298	RFX3	-0.0159907	5.75918	0.749136
ENSG00000165244	ZNF367	0.0256572	2.47715	0.749402
ENSG00000244671	RN7SL280P	0.0580357	-0.9073	0.749402
ENSG00000258689	LINC01269	0.0695429	-2.14136	0.749761
ENSG00000137700	SLC37A4	0.0171431	2.99911	0.749788
ENSG00000130363	RSPH3	0.0217602	4.11553	0.749856
ENSG00000169504	CLIC4	0.0220264	5.19762	0.749856
ENSG00000188706	ZDHHC9	-0.0305247	1.01968	0.749856
ENSG00000229961	RP11-71G12.1	-0.070209	-2.20017	0.749856
ENSG00000165516	KLHDC2	-0.0156245	5.64926	0.749928
ENSG00000277602	AC005363.11	0.0671039	-2.03144	0.749928
ENSG00000197471	SPN	0.0178373	7.21371	0.750239
ENSG00000241945	PWP2	0.10826	0.0514207	0.750239
ENSG00000158106	RHPN1	-0.0360031	1.54871	0.750374
ENSG00000170348	TMED10	-0.0128916	7.35444	0.750374
ENSG00000186714	CCDC73	0.0673089	-1.51585	0.750374
ENSG00000144134	RABL2A	-0.0242139	2.36807	0.750435
ENSG00000211699	TRGV3	-0.0734575	0.41451	0.750442
ENSG00000105072	C19orf44	-0.0308842	0.920712	0.75057
ENSG00000127399	LRRC61	-0.0280368	1.4773	0.75057
ENSG00000122678	POLM	0.0196328	4.17007	0.750646
ENSG00000270681	RP11-372K14.2	0.0670483	-1.54293	0.750799
ENSG00000187189	TSPYL4	0.0125229	4.06671	0.750946
ENSG00000059691	GATB	-0.013518	3.71553	0.751092
ENSG00000110925	CSRNP2	0.0123817	4.35679	0.751347
ENSG00000235655	H3F3AP4	0.0351874	5.21028	0.751347
ENSG00000000419	DPM1	-0.0252843	4.00812	0.751408
ENSG00000186407	CD300E	0.0211949	6.50457	0.751408
ENSG00000196372	ASB13	0.0208396	3.44335	0.751408
ENSG00000198034	RPS4X	-0.0233127	9.32208	0.751408
ENSG00000251467	CTC-250P20.2	0.0433111	0.239384	0.751408
ENSG00000104320	NBN	0.0174651	7.00166	0.751564
ENSG00000128626	MRPS12	0.0225734	3.04242	0.751564
ENSG00000229447	RP11-490K7.4	-0.0523938	-0.625398	0.751564
ENSG00000264572	MIR4296	-0.0617024	-0.79773	0.751574
ENSG00000152404	CWF19L2	0.0157589	5.86903	0.751705
ENSG00000176261	ZBTB8OS	-0.0180545	3.53499	0.751745
ENSG00000185839	RP4-592A1.2	0.0659491	-0.887601	0.751745
ENSG00000258790	KIAA0391	0.0654821	-2.18071	0.751842
ENSG00000168438	CDC40	0.013577	6.06424	0.751906
ENSG00000188001	TPRG1	-0.040064	3.2178	0.751906
ENSG00000078319	PMS2P1	-0.0184974	2.35264	0.751951
ENSG00000136982	DSCC1	0.0679569	-1.07014	0.752228
ENSG00000168397	ATG4B	0.0129664	4.86429	0.752228
ENSG00000248671	ALG1L9P	-0.0433721	0.117133	0.752228
ENSG00000172366	FAM195A	0.02773	1.86879	0.752245
ENSG00000090104	RGS1	-0.0584711	0.935075	0.752384
ENSG00000217767	RP11-160A9.2	-0.0629542	-1.07565	0.752551
ENSG00000160051	IQCC	0.0415909	0.187194	0.752623
ENSG00000223803	RPS20P14	-0.0791403	-1.36959	0.752623
ENSG00000239219	RP11-379K17.4	-0.0621897	-0.381725	0.752623
ENSG00000143742	SRP9	-0.0284022	5.32411	0.752671
ENSG00000213790	OLA1P1	-0.0562036	-2.46323	0.752671
ENSG00000225931	RP3-395M20.7	0.0469683	-0.247959	0.752671
ENSG00000249931	GOLGA8K	0.0675839	-2.32185	0.752671
ENSG00000266490	CTD-2349P21.9	0.0442078	-0.0156728	0.752671
ENSG00000278535	DHRS11	0.0324802	0.692692	0.752817
ENSG00000255154	RPP14	-0.0577267	-1.09986	0.752905
ENSG00000224034	RP11-445P17.8	0.0544637	-0.0291663	0.752933
ENSG00000163312	HELQ	-0.0144227	4.87782	0.753088
ENSG00000273237	CTB-119C2.1	-0.0276029	1.61836	0.753491
ENSG00000133114	GPALPP1	-0.0138631	4.78576	0.753638
ENSG00000185760	KCNQ5	-0.0292814	2.366	0.753638
ENSG00000254460	RP11-939C17.4	-0.0667861	-1.89644	0.753638
ENSG00000270872	SRGAP2D	-0.0629455	-0.659473	0.753638
ENSG00000119915	ELOVL3	-0.0648978	-1.46396	0.753659
ENSG00000150667	FSIP1	0.0467948	-0.0412397	0.753659
ENSG00000235313	HM13-IT1	-0.038326	0.474271	0.75372
ENSG00000135253	KCP	0.0681738	-1.76832	0.753734
ENSG00000275638	RP11-16E23.5	-0.0278291	1.63936	0.753734
ENSG00000169689	STRA13	0.0272627	1.96906	0.753741
ENSG00000229119	CTB-63M22.1	0.0702166	-1.04078	0.753741
ENSG00000233008	RP11-475O6.1	-0.0445929	0.822678	0.753775
ENSG00000100941	PNN	0.0138669	6.58415	0.753783
ENSG00000132424	PNISR	0.0144284	8.43955	0.754066
ENSG00000146757	ZNF92	-0.0362518	4.20386	0.754066
ENSG00000204634	TBC1D8	0.0215076	4.97241	0.754066
ENSG00000182107	TMEM30B	-0.0408183	0.740894	0.754161
ENSG00000103494	RPGRIP1L	-0.0213538	2.74286	0.754172
ENSG00000105325	FZR1	0.0262487	5.19021	0.754172
ENSG00000122335	SERAC1	0.0183121	3.56964	0.754172
ENSG00000136261	BZW2	-0.0140637	4.58169	0.754172
ENSG00000142546	NOSIP	0.021352	5.89231	0.754172
ENSG00000153339	TRAPPC8	0.00966814	7.50135	0.754172
ENSG00000169991	IFFO2	-0.0156135	4.81507	0.754172
ENSG00000172731	LRRC20	0.03488	0.918031	0.754172
ENSG00000175820	CCDC168	0.0676558	-0.280201	0.754172
ENSG00000272688	RP13-270P17.3	0.0274825	1.99153	0.754172
ENSG00000277463	CTD-3035K23.6	0.0609393	-1.3865	0.754172
ENSG00000279024	RP11-1193F23.1	0.0549549	-0.403392	0.754172
ENSG00000266651	RP11-138I1.3	0.0655104	-1.62721	0.754322
ENSG00000272667	RP11-395A13.2	0.0334342	0.969156	0.754322
ENSG00000213347	MXD3	0.0216418	4.72627	0.75443
ENSG00000165923	AGBL2	-0.0287087	1.32038	0.754498
ENSG00000185164	NOMO2	-0.0250684	3.30451	0.754502
ENSG00000119688	ABCD4	-0.0146248	4.35959	0.754594
ENSG00000186310	NAP1L3	-0.0435981	1.46384	0.754594
ENSG00000196504	PRPF40A	0.015479	7.43212	0.754594
ENSG00000235720	RP11-340I6.6	0.0706261	-1.27202	0.754594
ENSG00000235978	AC018816.3	-0.0411734	0.255914	0.754594
ENSG00000251669	FAM86EP	-0.0420054	0.510981	0.754594
ENSG00000260837	RP11-434B12.1	-0.0247986	2.04029	0.754594
ENSG00000148200	NR6A1	-0.0306495	2.60714	0.754616
ENSG00000221264	MIR1284	-0.0642961	-1.29672	0.754753
ENSG00000222960	RNU6-272P	-0.0699902	-1.77925	0.754777
ENSG00000254522	RP11-113K21.1	-0.0670073	-2.34363	0.754777
ENSG00000109917	ZPR1	-0.0109868	5.30343	0.754938
ENSG00000223573	TINCR	-0.0650743	-2.12429	0.755292
ENSG00000245025	RP11-875O11.1	0.0257169	2.00918	0.755292
ENSG00000271913	RP1-111C20.4	0.0373493	0.391308	0.755436
ENSG00000080823	MOK	0.045032	0.545289	0.75549
ENSG00000135686	KLHL36	0.011502	6.74639	0.75549
ENSG00000156509	FBXO43	-0.0684061	-2.06319	0.75549
ENSG00000186654	PRR5	-0.0280621	4.0719	0.75549
ENSG00000199082	MIR342	-0.0397055	0.299258	0.75549
ENSG00000211637	IGLV4-69	0.0711754	-2.29945	0.75549
ENSG00000213593	TMX2	0.0109641	5.02429	0.75549
ENSG00000237489	LINC00959	-0.0282599	1.19189	0.75549
ENSG00000241913	RP5-1073F15.1	-0.0645368	-1.79943	0.75549
ENSG00000252614	RNU6-807P	0.0505972	-0.641373	0.75549
ENSG00000267546	RP11-666A8.8	0.0314713	1.01492	0.75549
ENSG00000277452	Metazoa_SRP	0.0254626	3.29391	0.75549
ENSG00000281584	AC024060.1	-0.0605704	-1.59497	0.75549
ENSG00000005469	CROT	-0.0178451	3.79678	0.755951
ENSG00000063177	RPL18	0.0235991	8.27222	0.755951
ENSG00000108654	DDX5	0.016944	10.3156	0.755951
ENSG00000109381	ELF2	0.00893674	7.32846	0.755951
ENSG00000136826	KLF4	0.0198551	4.49055	0.755951
ENSG00000151491	EPS8	-0.0358977	1.49293	0.755951
ENSG00000161835	GRASP	-0.0334271	1.30719	0.755951
ENSG00000163389	POGLUT1	-0.0127008	5.12154	0.755951
ENSG00000205018	RP11-830F9.6	0.0527354	-0.964396	0.755951
ENSG00000207612	MIR604	-0.0503509	-0.314247	0.755951
ENSG00000215717	TMEM167B	0.0154531	6.22645	0.755951
ENSG00000223749	MIR503HG	-0.0656538	-1.74985	0.755951
ENSG00000226026	RP11-57H12.3	-0.0705022	-1.4171	0.755951
ENSG00000229195	AC009495.4	-0.0635573	-1.07909	0.755951
ENSG00000254667	AP000783.1	0.0420131	0.140104	0.755951
ENSG00000267655	CTD-2286N8.2	-0.0419771	0.204428	0.755951
ENSG00000270429	KNOP1P2	0.0659857	-1.79285	0.755951
ENSG00000272787	KB-226F1.2	0.106399	-1.20879	0.755951
ENSG00000275111	ZNF2	-0.0143335	3.09612	0.755951
ENSG00000084092	NOA1	0.0120254	4.72826	0.755973
ENSG00000183318	SPDYE4	-0.0668316	-2.31924	0.755973
ENSG00000196205	EEF1A1P5	-0.0594212	5.94034	0.755973
ENSG00000266074	BAHCC1	0.0431565	0.112141	0.755973
ENSG00000198730	CTR9	0.0109054	6.4031	0.756069
ENSG00000235558	RP11-1198D22.1	-0.0730816	-2.35604	0.756069
ENSG00000103249	CLCN7	0.0201719	4.63037	0.756123
ENSG00000160917	CPSF4	0.0145596	3.66348	0.756123
ENSG00000166025	AMOTL1	0.0362806	1.57011	0.756123
ENSG00000174106	LEMD3	0.00979154	6.133	0.756123
ENSG00000237436	RP11-312B8.1	-0.0646827	-1.35424	0.756123
ENSG00000255330	SOGA3	-0.0653387	-2.21015	0.756123
ENSG00000269378	ITGB1P1	0.0594934	1.49733	0.756123
ENSG00000270116	AP001429.1	-0.0331849	1.71404	0.756123
ENSG00000274340	RP11-435J9.2	0.0667372	-2.1432	0.756123
ENSG00000204136	GGTA1P	0.0397413	2.46528	0.75624
ENSG00000146215	CRIP3	0.0468678	0.0425937	0.75643
ENSG00000158473	CD1D	0.0179977	5.35948	0.75643
ENSG00000232626	RP11-175B9.2	-0.0451085	-0.121363	0.75643
ENSG00000272711	RP11-259N19.1	-0.0450388	0.0962232	0.75643
ENSG00000277338	AL589863.1	-0.0699069	-2.32279	0.75643
ENSG00000134248	LAMTOR5	-0.0161739	4.58055	0.756436
ENSG00000202358	RNU6-652P	0.0558568	-0.788415	0.756436
ENSG00000141519	CCDC40	-0.0653915	-2.29552	0.756463
ENSG00000150048	CLEC1A	-0.0352877	1.65253	0.756463
ENSG00000207967	MIR620	0.0663577	-2.30371	0.756463
ENSG00000242048	RP13-452N2.1	0.0676923	-1.46938	0.75678
ENSG00000267895	SIGLEC19P	-0.0443722	-0.0117403	0.75678
ENSG00000269388	AC018755.16	0.0646948	-1.72071	0.756905
ENSG00000172270	BSG	-0.0454853	8.57377	0.756922
ENSG00000268288	RP11-98D18.16	-0.0656028	-2.17312	0.756922
ENSG00000143061	IGSF3	-0.070697	-2.09931	0.756942
ENSG00000187231	SESTD1	0.0234054	5.25397	0.756976
ENSG00000231362	RP11-715I4.1	0.0672946	-1.57952	0.756976
ENSG00000163743	RCHY1	0.0165157	5.15106	0.756985
ENSG00000253701	AL928768.3	-0.0707379	-2.39711	0.756985
ENSG00000104872	PIH1D1	0.0144942	4.76813	0.757043
ENSG00000107020	PLGRKT	-0.0185839	3.15509	0.757185
ENSG00000149346	SLX4IP	-0.0182368	4.20473	0.757185
ENSG00000166813	KIF7	0.0654919	-2.26221	0.757185
ENSG00000178802	MPI	-0.0138423	4.63366	0.757185
ENSG00000272506	RP4-535B20.4	0.0600762	0.327686	0.757185
ENSG00000079931	MOXD1	0.0650428	-0.601142	0.757206
ENSG00000148341	SH3GLB2	-0.0228422	5.61558	0.757206
ENSG00000226281	RP1-80N2.2	0.0635913	-1.33839	0.757417
ENSG00000040341	STAU2	0.0111638	5.66378	0.757443
ENSG00000126214	KLC1	-0.0197038	6.15435	0.757443
ENSG00000147804	SLC39A4	-0.0413612	0.490693	0.757483
ENSG00000095564	BTAF1	0.0126613	7.8152	0.757554
ENSG00000104064	GABPB1	0.0108439	5.9741	0.757554
ENSG00000110987	BCL7A	-0.0365898	2.37839	0.757554
ENSG00000130584	ZBTB46	0.0383553	0.341387	0.757554
ENSG00000138185	ENTPD1	0.0178985	8.04523	0.757554
ENSG00000145216	FIP1L1	0.00977331	5.51325	0.757554
ENSG00000163257	DCAF16	0.0102044	5.94137	0.757554
ENSG00000224877	C17orf89	-0.0259154	2.19397	0.757554
ENSG00000114204	SERPINI2	0.0540278	0.029906	0.757627
ENSG00000268357	VN1R81P	0.0488977	-0.267795	0.757627
ENSG00000198804	MT-CO1	-0.0257566	10.2188	0.757762
ENSG00000138160	KIF11	-0.0323145	2.35887	0.757831
ENSG00000200525	RNU6-1209P	-0.0639887	-2.28962	0.757831
ENSG00000251417	RP11-1348G14.4	0.0605954	-1.39226	0.757831
ENSG00000279344	RP11-44F14.7	0.0417304	0.792069	0.757831
ENSG00000103647	CORO2B	-0.0808505	-1.68702	0.75787
ENSG00000070404	FSTL3	0.0360087	0.760557	0.758083
ENSG00000198727	MT-CYB	-0.0317754	6.22387	0.75819
ENSG00000175711	B3GNTL1	0.0270044	4.51284	0.758298
ENSG00000228317	RP11-235C23.5	-0.0682149	-1.80507	0.758445
ENSG00000137135	ARHGEF39	0.0640207	-1.6604	0.758512
ENSG00000143178	TBX19	-0.0284841	1.95695	0.758512
ENSG00000148483	TMEM236	-0.0575531	-0.90296	0.758512
ENSG00000266289	RP11-1C8.6	-0.0535974	-0.138812	0.758512
ENSG00000172936	MYD88	-0.0185736	6.73953	0.75854
ENSG00000250057	RP11-576N17.5	0.0519925	-0.178459	0.75854
ENSG00000253175	RP11-267M23.6	-0.0646259	-1.92853	0.75854
ENSG00000027001	MIPEP	-0.0158388	3.13931	0.758571
ENSG00000225640	RP5-1022P6.4	0.0657617	-2.40087	0.758685
ENSG00000152952	PLOD2	0.0588093	0.531253	0.758811
ENSG00000165476	REEP3	-0.0183281	4.72441	0.758811
ENSG00000211934	IGHV1-2	0.0769972	-1.28935	0.758811
ENSG00000213131	YWHAZP4	0.0528785	-0.20485	0.758811
ENSG00000235084	CHCHD2P6	0.06027	-1.40839	0.758811
ENSG00000240005	RP11-293A21.1	-0.0707322	-1.72361	0.758811
ENSG00000258325	RP4-816N1.6	-0.0315897	0.732625	0.758811
ENSG00000161692	DBF4B	0.0302478	1.32836	0.758841
ENSG00000267311	RP11-99A1.2	0.0604624	-1.04204	0.758904
ENSG00000125900	SIRPD	-0.0263312	2.98038	0.758921
ENSG00000090061	CCNK	-0.0163996	4.97364	0.758998
ENSG00000113658	SMAD5	0.0166958	5.59184	0.758998
ENSG00000138642	HERC6	0.0290112	5.04739	0.758998
ENSG00000174373	RALGAPA1	-0.0142924	6.2045	0.758998
ENSG00000188157	AGRN	0.0538036	0.617057	0.758998
ENSG00000232117	LINC00384	0.0729836	-1.37075	0.758998
ENSG00000245275	SAP30L-AS1	-0.0242574	2.2234	0.758998
ENSG00000254180	AB015752.3	-0.0564031	-0.850794	0.759339
ENSG00000136718	IMP4	0.0121081	4.73662	0.759346
ENSG00000141985	SH3GL1	-0.0269827	4.52019	0.759346
ENSG00000158850	B4GALT3	-0.0257221	5.07323	0.759346
ENSG00000177697	CD151	0.0370391	4.21658	0.759346
ENSG00000251230	RP11-701P16.5	0.043871	1.58327	0.759346
ENSG00000253676	TAGLN2P1	0.0839954	0.0821714	0.759346
ENSG00000258946	RP11-58E21.4	-0.0678588	-1.77658	0.759346
ENSG00000103043	VAC14	-0.0168075	4.71828	0.75936
ENSG00000223907	LINC01226	-0.0710703	-2.00702	0.759366
ENSG00000199562	RNU6-37P	0.0630943	-2.26109	0.759486
ENSG00000272989	RP13-616I3.1	-0.0650782	-1.69989	0.759567
ENSG00000011275	RNF216	-0.0108146	6.63081	0.759585
ENSG00000110002	VWA5A	-0.018223	3.60247	0.759585
ENSG00000136932	C9orf156	0.0106421	5.69324	0.759585
ENSG00000254786	RP11-142C4.5	-0.05791	-0.0945494	0.759585
ENSG00000262251	RP11-199F11.2	-0.0231852	1.90666	0.759585
ENSG00000268049	CTD-2619J13.9	0.0613005	-1.69555	0.759585
ENSG00000279519	RP11-288C18.1	-0.0186438	3.32206	0.759585
ENSG00000268833	AC011513.4	0.0688346	-1.51352	0.759595
ENSG00000105875	WDR91	0.0148237	4.89553	0.759679
ENSG00000174628	IQCK	-0.0482952	-0.40151	0.759679
ENSG00000180089	TMEM86B	0.03607	1.14186	0.759679
ENSG00000201998	SNORA23	0.0683458	2.81666	0.759679
ENSG00000274677	RP11-505K9.5	-0.0371466	0.402202	0.759679
ENSG00000004838	ZMYND10	0.0387459	0.247868	0.759681
ENSG00000115053	NCL	-0.0145491	7.57767	0.759797
ENSG00000117592	PRDX6	-0.0389037	8.00814	0.759797
ENSG00000125741	OPA3	0.0151736	3.58821	0.759797
ENSG00000135424	ITGA7	0.0500074	-0.269011	0.759797
ENSG00000136877	FPGS	0.0166916	4.04555	0.759797
ENSG00000156976	EIF4A2	-0.0197901	8.41309	0.759797
ENSG00000173559	NABP1	0.0183496	9.43385	0.759797
ENSG00000176024	ZNF613	0.0241963	3.63012	0.759797
ENSG00000196233	LCOR	0.0103493	6.89092	0.759797
ENSG00000214106	PAXIP1-AS2	0.0133941	3.97588	0.759797
ENSG00000214135	AC024560.3	-0.0153047	4.68603	0.759797
ENSG00000219529	AP000580.1	-0.0610522	-2.26404	0.759797
ENSG00000226056	MTND4P32	-0.0679099	-2.27049	0.759797
ENSG00000253853	GS1-57L11.1	-0.0879088	-1.43747	0.759797
ENSG00000275055	CTC-471J1.11	-0.0507903	-0.467453	0.759797
ENSG00000279613	RP13-638C3.5	0.0637527	-1.62798	0.759797
ENSG00000213363	RPS3P6	-0.0616955	-0.865802	0.759811
ENSG00000264920	RP11-6N17.4	-0.0306137	1.1347	0.759864
ENSG00000213876	RPL7AP64	0.0241479	2.6491	0.75999
ENSG00000111647	UHRF1BP1L	0.0127665	6.95262	0.760153
ENSG00000124383	MPHOSPH10	-0.0180856	4.58611	0.760153
ENSG00000135837	CEP350	-0.0099077	8.39006	0.760153
ENSG00000138660	AP1AR	-0.0233221	3.93705	0.760153
ENSG00000171311	EXOSC1	0.0135057	4.77359	0.760153
ENSG00000172425	TTC36	0.0515115	-0.737664	0.760153
ENSG00000213937	CLDN9	-0.0625335	-1.65624	0.760153
ENSG00000214894	LINC00243	-0.0277493	3.39898	0.760153
ENSG00000222570	AF216667.1	0.0667088	-2.21241	0.760153
ENSG00000236456	RP4-785G19.2	0.055696	-2.14789	0.760153
ENSG00000240583	AQP1	-0.063135	1.2942	0.760153
ENSG00000257607	RP11-449P15.1	-0.0642685	-2.10703	0.760153
ENSG00000270127	RP11-526I2.5	-0.0421015	2.95003	0.760153
ENSG00000275485	RP11-261P13.6	-0.0444097	-0.168423	0.760153
ENSG00000148153	INIP	0.0121026	4.95325	0.760274
ENSG00000156876	SASS6	-0.0204416	2.90319	0.760274
ENSG00000186019	AC084219.4	-0.0629613	-1.63118	0.760274
ENSG00000120049	KCNIP2	-0.0356886	1.02502	0.76039
ENSG00000165185	KIAA1958	-0.0256702	3.43104	0.76039
ENSG00000139714	MORN3	0.0322128	1.8764	0.760392
ENSG00000213638	ADAT3	0.0465893	-1.24203	0.760392
ENSG00000252768	RNU6-856P	-0.0568811	-1.01535	0.760392
ENSG00000115084	SLC35F5	-0.0122097	6.06167	0.760413
ENSG00000163577	EIF5A2	-0.0259754	2.83205	0.760447
ENSG00000080371	RAB21	0.0108855	6.65385	0.760505
ENSG00000131437	KIF3A	-0.0175633	4.07928	0.760505
ENSG00000163263	C1orf189	0.0555914	-1.01689	0.760505
ENSG00000242539	AC007620.3	-0.0258886	1.95627	0.760505
ENSG00000242683	CTB-46B19.1	-0.0616277	-1.69353	0.760505
ENSG00000117877	CD3EAP	0.0351036	0.507423	0.760584
ENSG00000168282	MGAT2	0.0140536	5.92862	0.760657
ENSG00000005243	COPZ2	-0.0459192	0.098666	0.760776
ENSG00000114737	CISH	-0.0247106	5.22094	0.761022
ENSG00000105672	ETV2	-0.0578018	-2.32028	0.761122
ENSG00000166224	SGPL1	0.011823	5.9017	0.761122
ENSG00000207445	SNORD15B	-0.0656971	2.04272	0.761122
ENSG00000223513	ATP6V0E1P2	0.0637173	-2.17468	0.761122
ENSG00000185917	SETD4	-0.0140222	4.20002	0.761151
ENSG00000147654	EBAG9	-0.0172626	3.94245	0.761175
ENSG00000050030	KIAA2022	-0.0452472	1.64544	0.76146
ENSG00000101193	GID8	-0.0162715	6.1193	0.761526
ENSG00000175984	DENND2C	-0.0355131	1.86933	0.761526
ENSG00000151090	THRB	-0.0562994	-0.0925747	0.761542
ENSG00000167468	GPX4	0.0257479	5.6822	0.761542
ENSG00000243051	RN7SL269P	-0.0553215	-0.977257	0.761542
ENSG00000272732	RP5-1159O4.2	0.0631616	-1.50033	0.761576
ENSG00000241741	RPL7AP30	0.0766363	-0.224147	0.76163
ENSG00000253626	EIF5AL1	0.0741991	-0.794056	0.76163
ENSG00000113810	SMC4	-0.0156247	5.90142	0.761665
ENSG00000095397	DFNB31	0.0497822	0.597947	0.761713
ENSG00000105499	PLA2G4C	0.0638724	1.29698	0.761713
ENSG00000134884	ARGLU1	0.0199046	7.3623	0.761713
ENSG00000172728	FUT10	0.0391127	3.27519	0.761713
ENSG00000213963	AC074286.1	-0.0262323	2.32281	0.761713
ENSG00000225693	LAGE3P1	0.0519435	-0.698046	0.761713
ENSG00000236375	POU5F1P5	-0.0310825	1.54642	0.761713
ENSG00000236447	ATG10-IT1	-0.0642383	-2.03816	0.761713
ENSG00000240038	AMY2B	0.0162716	4.74079	0.761713
ENSG00000259600	RP11-925D8.3	-0.0391937	3.23403	0.761713
ENSG00000267320	AC005780.1	0.0901431	-2.4891	0.761713
ENSG00000273151	RP11-449P15.2	0.030382	2.43445	0.761713
ENSG00000274270	RP11-34F20.7	-0.0401597	0.364279	0.761713
ENSG00000275479	RP11-334C17.6	-0.0632803	-1.80241	0.761713
ENSG00000276867	CTD-2358C21.5	0.0603777	-1.2623	0.761713
ENSG00000280070	RP11-907D1.3	-0.0526566	-0.30088	0.761713
ENSG00000197448	GSTK1	-0.012568	7.1936	0.761747
ENSG00000280047	CTC-463A16.1	-0.0344097	0.798794	0.761832
ENSG00000147570	DNAJC5B	-0.0697007	-1.90733	0.761948
ENSG00000142959	BEST4	-0.0635423	-1.76654	0.761992
ENSG00000042493	CAPG	0.0238985	5.27108	0.762049
ENSG00000161929	SCIMP	0.0156916	5.29812	0.762322
ENSG00000243678	NME1-NME2	-0.0421078	0.0218055	0.762322
ENSG00000268051	CTC-244M17.1	-0.0710996	-1.6132	0.762322
ENSG00000270189	RP11-258C19.7	-0.023633	3.07225	0.762322
ENSG00000279432	RP11-135N5.3	-0.0240418	2.99561	0.762322
ENSG00000100410	PHF5A	-0.0257375	3.3212	0.762594
ENSG00000137968	SLC44A5	-0.133233	-0.591158	0.762594
ENSG00000167100	SAMD14	0.0745432	-1.61536	0.762594
ENSG00000171988	JMJD1C	0.0141456	9.27899	0.762594
ENSG00000177370	TIMM22	0.0138722	3.83239	0.762594
ENSG00000273179	RP11-20I20.4	0.0642792	-1.51058	0.762594
ENSG00000280509	AL117341.1	-0.0552123	-0.827113	0.762594
ENSG00000137101	CD72	-0.0401668	3.1358	0.762731
ENSG00000165506	DNAAF2	-0.0257943	2.58467	0.762766
ENSG00000279017	RP11-697K23.3	-0.0593683	-0.826015	0.762772
ENSG00000106803	SEC61B	-0.0148181	4.52542	0.762775
ENSG00000114923	SLC4A3	0.0601048	-1.23769	0.763092
ENSG00000130734	ATG4D	0.0217759	3.40506	0.763092
ENSG00000151233	GXYLT1	-0.0156799	4.84399	0.763092
ENSG00000159733	ZFYVE28	-0.0225723	3.51691	0.763092
ENSG00000166503	HDGFRP3	0.0365955	3.02416	0.763092
ENSG00000179899	PHC1P1	-0.0572307	-0.455646	0.763092
ENSG00000183837	PNMA3	-0.0443513	2.26034	0.763092
ENSG00000189014	FAM35DP	0.0639808	-1.71823	0.763092
ENSG00000252376	RNA5SP395	-0.0625005	-1.9323	0.763092
ENSG00000258741	RP11-386M24.4	0.0564436	-0.714095	0.763092
ENSG00000263740	RN7SL4P	0.0437648	6.42203	0.763092
ENSG00000265102	MIR3942	0.0638828	-1.75404	0.763092
ENSG00000112972	HMGCS1	-0.0135235	4.69782	0.763189
ENSG00000118961	C2orf43	-0.0129375	4.45042	0.763205
ENSG00000159905	ZNF221	0.0321119	1.53667	0.763205
ENSG00000198964	SGMS1	-0.00848325	6.0609	0.763205
ENSG00000230751	AC007036.4	0.0405454	0.404834	0.763205
ENSG00000233010	RPEP4	-0.0440189	-0.173347	0.763205
ENSG00000110717	NDUFS8	0.0188498	3.55202	0.763248
ENSG00000143434	SEMA6C	-0.0430216	0.00663592	0.763293
ENSG00000100105	PATZ1	0.0124787	4.47904	0.763369
ENSG00000200534	SNORA33	-0.0429654	0.281717	0.763369
ENSG00000005175	RPAP3	0.0151025	5.63562	0.763689
ENSG00000110917	MLEC	-0.00988738	6.35071	0.763721
ENSG00000174780	SRP72	-0.0172056	6.10751	0.763786
ENSG00000253228	NRBF2P4	0.0575418	-2.53358	0.763836
ENSG00000100982	PCIF1	0.0169338	4.85732	0.764036
ENSG00000178921	PFAS	0.0203123	2.86503	0.764036
ENSG00000274272	RP11-44M6.7	-0.0484221	-0.357188	0.764036
ENSG00000278882	AC253572.1	0.0836021	3.08123	0.764036
ENSG00000170385	SLC30A1	0.0200896	5.48152	0.764084
ENSG00000234208	CTA-256D12.11	0.0587078	-1.32619	0.76415
ENSG00000259483	RP11-930O11.2	0.0674244	-0.825116	0.76415
ENSG00000272606	RP11-554J4.1	-0.0252959	2.32189	0.76415
ENSG00000273454	RP11-797D24.3	0.0430093	-0.0320975	0.764251
ENSG00000106537	TSPAN13	-0.0379591	2.75146	0.764353
ENSG00000215190	LINC00680	-0.0160847	3.54436	0.764353
ENSG00000077232	DNAJC10	-0.0164699	6.75467	0.764407
ENSG00000278590	Metazoa_SRP	0.0577982	-1.25134	0.764407
ENSG00000104388	RAB2A	0.0113463	6.33976	0.764412
ENSG00000122035	RASL11A	-0.0368826	1.08138	0.764412
ENSG00000149656	LINC00266-1	-0.0640636	-1.55339	0.764412
ENSG00000176058	TPRN	0.0291938	1.32601	0.764412
ENSG00000198089	SFI1	-0.0170077	6.00679	0.764412
ENSG00000213609	RP11-170M17.2	0.0684957	-1.46536	0.764412
ENSG00000158169	FANCC	0.0179478	2.84797	0.764577
ENSG00000255458	RP11-539G18.3	-0.0634795	-1.97048	0.764577
ENSG00000119522	DENND1A	-0.020372	5.66922	0.764587
ENSG00000163344	PMVK	0.0208124	2.8374	0.764587
ENSG00000273245	RP11-434P11.2	-0.0353789	1.01537	0.764587
ENSG00000144357	UBR3	-0.0102751	7.08007	0.764734
ENSG00000279107	RP11-823P9.4	0.06979	-1.32056	0.764734
ENSG00000162627	SNX7	-0.0835825	-2.11263	0.76487
ENSG00000047346	FAM214A	-0.014076	6.91221	0.764912
ENSG00000270504	RP11-420L9.5	0.0648805	-2.36774	0.764912
ENSG00000121350	PYROXD1	-0.0187049	4.81871	0.765375
ENSG00000130755	GMFG	0.0212928	6.81731	0.765375
ENSG00000066136	NFYC	0.0131963	5.60643	0.765472
ENSG00000259146	RP1-261D10.2	0.062356	-2.17776	0.7655
ENSG00000221500	SNORD100	0.0456971	-0.160903	0.765618
ENSG00000253194	RP11-351A11.1	-0.0594465	-1.51624	0.765701
ENSG00000273192	CITF22-1A6.3	0.0328795	0.865007	0.765701
ENSG00000266111	RP11-296K13.4	-0.0399725	0.0679944	0.765866
ENSG00000273472	RP11-102N12.3	-0.0448487	0.353187	0.765866
ENSG00000105520	LPPR2	0.0257909	3.67173	0.765902
ENSG00000183475	ASB7	0.0087239	5.52507	0.765902
ENSG00000240972	MIF	0.029332	1.63585	0.765902
ENSG00000267783	CTB-55O6.10	0.0552775	-0.912771	0.765902
ENSG00000271092	TMEM56-RWDD3	-0.0511504	-0.520725	0.765902
ENSG00000272070	AC005618.6	0.0607005	-0.848826	0.765902
ENSG00000279638	CTD-2081C10.5	-0.0498121	-0.291052	0.766023
ENSG00000136937	NCBP1	-0.0102487	6.25648	0.766304
ENSG00000267336	EIF4A2P1	0.0639244	-1.81148	0.766363
ENSG00000186470	BTN3A2	0.028044	7.52454	0.766538
ENSG00000014138	POLA2	-0.0116158	4.24678	0.766763
ENSG00000080007	DDX43	0.0767418	-0.0619575	0.766763
ENSG00000122557	HERPUD2	0.00874311	6.30136	0.766763
ENSG00000149591	TAGLN	-0.0422249	3.29257	0.766763
ENSG00000167555	ZNF528	0.0177644	4.9424	0.766763
ENSG00000167861	HID1	0.0477627	-0.353904	0.766763
ENSG00000169255	B3GALNT1	-0.0497681	0.137556	0.766763
ENSG00000204394	VARS	0.0180921	4.45509	0.766763
ENSG00000232004	CAP1P2	0.0607283	-0.632884	0.766763
ENSG00000261879	RP11-333E1.1	-0.0286904	1.06937	0.766829
ENSG00000163444	TMEM183A	-0.014815	5.79287	0.766959
ENSG00000196605	ZNF846	0.0180496	3.51198	0.76701
ENSG00000047230	CTPS2	0.015317	3.40481	0.767128
ENSG00000113966	ARL6	-0.0266522	2.40096	0.767128
ENSG00000172059	KLF11	-0.0182045	4.4972	0.767128
ENSG00000197647	ZNF433	0.0474948	0.0962069	0.767128
ENSG00000270135	RP11-362K14.7	-0.0482206	-0.507989	0.767128
ENSG00000212371	SNORA46	0.0564607	-1.16761	0.767161
ENSG00000266805	RP11-61L19.1	-0.0455634	1.70662	0.767182
ENSG00000132510	KDM6B	-0.0298504	5.69479	0.7673
ENSG00000163421	PROK2	-0.0300214	6.65054	0.7673
ENSG00000205809	KLRC2	0.0775068	0.963045	0.7673
ENSG00000235018	RP11-11M20.2	0.0592267	-0.903026	0.7673
ENSG00000238832	snoU109	0.0606309	-2.28743	0.7673
ENSG00000277201	AC087884.1	-0.051884	-0.758558	0.7673
ENSG00000087365	SF3B2	0.012164	6.32415	0.76748
ENSG00000148334	PTGES2	0.0175018	3.60434	0.767525
ENSG00000179604	CDC42EP4	0.0242199	2.0335	0.767525
ENSG00000099822	HCN2	0.0612646	-1.85457	0.767551
ENSG00000172538	FAM170B	0.0649606	-2.29653	0.767551
ENSG00000196407	THEM5	-0.0795602	-2.29352	0.767551
ENSG00000141979	CTD-3222D19.2	0.0626686	-2.30557	0.767555
ENSG00000162994	CLHC1	-0.0341217	2.36048	0.767555
ENSG00000178585	CTNNBIP1	0.0165614	3.04361	0.767555
ENSG00000242419	PCDHGC4	0.0667004	-1.38692	0.767555
ENSG00000267481	CTC-559E9.5	0.0180306	3.17899	0.767555
ENSG00000271789	RP5-1112D6.7	-0.030607	1.38385	0.767555
ENSG00000271886	MIR98	-0.0614988	-1.88977	0.767555
ENSG00000138780	GSTCD	-0.0174815	3.03434	0.76768
ENSG00000268333	RP4-806M20.3	0.0646732	-1.61739	0.767862
ENSG00000264937	AC100830.5	-0.0616637	-2.16488	0.76797
ENSG00000131899	LLGL1	0.0203319	3.52926	0.768142
ENSG00000266473	RP11-401F2.3	0.0583458	-2.38549	0.768156
ENSG00000205853	RFPL3S	0.0496933	-0.473389	0.768277
ENSG00000092847	AGO1	-0.0168045	6.36916	0.768372
ENSG00000132635	PCED1A	0.0179148	3.77773	0.768372
ENSG00000134490	TMEM241	0.0257513	1.68454	0.768372
ENSG00000147168	IL2RG	0.0109854	7.02555	0.768372
ENSG00000158525	CPA5	-0.0923538	-1.51049	0.768372
ENSG00000247324	RP11-510M2.2	0.0606806	-1.48402	0.768372
ENSG00000244151	RP11-148K1.12	0.0594906	-2.02129	0.768561
ENSG00000145700	ANKRD31	0.0419078	0.792353	0.768957
ENSG00000221886	ZBED8	0.0350524	1.02153	0.768981
ENSG00000157349	DDX19B	-0.0142916	3.13611	0.768984
ENSG00000007062	PROM1	-0.0696859	-1.87859	0.769057
ENSG00000093134	VNN3	0.02605	6.75819	0.769327
ENSG00000115677	HDLBP	-0.016431	7.849	0.769338
ENSG00000118482	PHF3	0.011512	8.44272	0.769338
ENSG00000156345	CDK20	-0.0287619	1.27661	0.769338
ENSG00000220744	RPL5P18	-0.0594741	-1.42238	0.769338
ENSG00000240244	GAPDHP33	-0.0663247	-1.36602	0.769338
ENSG00000272721	RP11-778D9.12	0.0556529	-1.11723	0.769338
ENSG00000279885	RP11-637N19.1	0.0528963	0.412466	0.769338
ENSG00000206914	Y_RNA	-0.0611806	-1.72392	0.769421
ENSG00000264468	MIR4520-1	0.0602958	-1.39665	0.769421
ENSG00000197372	ZNF675	-0.0224685	4.34884	0.769495
ENSG00000100418	DESI1	-0.0142924	5.00028	0.769557
ENSG00000173930	SLCO4C1	0.0231424	5.11453	0.769557
ENSG00000183087	GAS6	0.0328698	1.40261	0.769557
ENSG00000225513	RP11-165N19.2	0.0458548	-0.246659	0.7697
ENSG00000147118	ZNF182	0.0135367	4.3765	0.769832
ENSG00000198242	RPL23A	-0.0222177	8.06709	0.769832
ENSG00000117899	MESDC2	-0.0087755	5.55813	0.769846
ENSG00000121274	PAPD5	-0.0114154	5.15029	0.769888
ENSG00000203684	IBA57-AS1	0.0521762	-0.849747	0.769888
ENSG00000021776	AQR	-0.00908005	7.23511	0.76991
ENSG00000110851	PRDM4	-0.00863217	5.41405	0.76991
ENSG00000133246	PRAM1	0.0278007	3.7781	0.76991
ENSG00000135974	C2orf49	0.012912	4.96541	0.76991
ENSG00000160695	VPS11	0.0107512	5.62698	0.76991
ENSG00000166128	RAB8B	0.0165431	7.78096	0.76991
ENSG00000167196	FBXO22	0.0165766	5.51767	0.76991
ENSG00000178146	RP1-232L22__B.1	-0.0644068	0.848722	0.76991
ENSG00000186818	LILRB4	0.0230463	2.99099	0.76991
ENSG00000211670	IGLV3-9	0.0372514	1.50577	0.76991
ENSG00000231721	LINC-PINT	0.0137553	7.23481	0.76991
ENSG00000236474	GCNT1P1	-0.0547125	-0.8699	0.76991
ENSG00000250312	ZNF718	0.0262014	4.10092	0.76991
ENSG00000253307	RP11-10J21.4	0.0411732	1.54461	0.76991
ENSG00000259453	RP11-815J21.1	0.019814	3.13533	0.76991
ENSG00000267551	AC005264.2	-0.063106	-2.12993	0.76991
ENSG00000271862	RP11-343L5.2	0.0201666	2.67568	0.76991
ENSG00000272502	RP11-713M15.2	-0.057509	-1.0868	0.76991
ENSG00000277969	CTB-58E17.1	0.0287072	1.44565	0.76991
ENSG00000280537	RP11-33O4.2	-0.0618334	-1.89197	0.76991
ENSG00000141568	FOXK2	-0.0114273	4.89453	0.77007
ENSG00000056558	TRAF1	-0.0165807	6.44306	0.770083
ENSG00000258500	CTD-2062F14.2	0.060547	-1.62074	0.770083
ENSG00000106546	AHR	0.015413	7.02625	0.770142
ENSG00000142669	SH3BGRL3	0.0239665	5.82145	0.770177
ENSG00000231066	NPM1P9	-0.0576475	-1.2616	0.770322
ENSG00000145362	ANK2	-0.0823228	-1.67319	0.770416
ENSG00000039560	RAI14	-0.0678566	-1.00274	0.770433
ENSG00000143036	SLC44A3	-0.0645225	-1.56856	0.770433
ENSG00000185220	PGBD2	-0.0117108	3.94545	0.770433
ENSG00000226479	TMEM185B	-0.0152054	4.37753	0.770433
ENSG00000280332	CTD-2013N17.6	-0.0331991	1.4937	0.770433
ENSG00000254859	RP11-661A12.5	0.0710175	0.33693	0.770469
ENSG00000188042	ARL4C	0.0153641	7.3348	0.770482
ENSG00000003249	DBNDD1	0.0596205	-0.851139	0.770625
ENSG00000111335	OAS2	0.034195	6.90316	0.770625
ENSG00000140104	C14orf79	0.0396614	0.127172	0.770625
ENSG00000199856	U3	-0.0652628	-2.32117	0.770625
ENSG00000163281	GNPDA2	-0.0206787	3.73279	0.770666
ENSG00000279140	RP11-477I4.4	0.0556101	-2.1207	0.770688
ENSG00000159063	ALG8	-0.0116121	4.12302	0.77096
ENSG00000234694	RP1-92O14.3	0.0422296	-0.145037	0.77096
ENSG00000204946	ZNF783	-0.0130488	4.62489	0.771029
ENSG00000073605	GSDMB	-0.0204838	5.09405	0.771183
ENSG00000260083	MIR762HG	-0.0260374	1.57767	0.771183
ENSG00000262919	FAM58A	-0.0179683	3.3544	0.771183
ENSG00000143147	GPR161	-0.0651798	-1.49268	0.771289
ENSG00000267681	CTD-3199J23.6	-0.0611932	-1.87903	0.771311
ENSG00000261662	RP5-1042I8.7	-0.0220819	2.76509	0.771338
ENSG00000255328	RP11-326C3.12	0.0653851	1.21318	0.771392
ENSG00000172322	CLEC12A	-0.0513637	6.97038	0.771589
ENSG00000275294	RP11-428O18.6	-0.0541572	-1.07419	0.771589
ENSG00000249806	RP11-223C24.1	-0.0345696	2.38466	0.771637
ENSG00000100150	DEPDC5	-0.0108941	5.24938	0.771644
ENSG00000131401	NAPSB	-0.0361341	5.14577	0.771644
ENSG00000159202	UBE2Z	-0.0123622	5.5991	0.771644
ENSG00000168610	STAT3	0.0173572	8.18699	0.771644
ENSG00000178966	RMI1	-0.018303	3.78824	0.771644
ENSG00000256633	RP11-169D4.2	-0.0581106	-1.41334	0.771644
ENSG00000259959	RP11-121C2.2	-0.0430159	3.49177	0.771644
ENSG00000267046	E2F3P1	-0.0625305	-2.24365	0.771644
ENSG00000267106	ZNF561-AS1	0.0221188	1.78743	0.771644
ENSG00000086548	CEACAM6	0.0780013	0.595676	0.771835
ENSG00000116525	TRIM62	-0.0267268	2.53122	0.771835
ENSG00000236337	FMR1-IT1	0.0395731	0.0480359	0.771894
ENSG00000265871	MIR3174	-0.0385606	1.16447	0.771894
ENSG00000072042	RDH11	0.0107568	5.56699	0.771931
ENSG00000167487	KLHL26	0.0282818	1.0075	0.771931
ENSG00000273110	RP11-350G8.9	0.0604535	-1.80418	0.771958
ENSG00000181924	COA4	-0.0142227	3.67704	0.771998
ENSG00000003096	KLHL13	0.0482079	-0.244968	0.772306
ENSG00000276649	RP5-858L17.1	0.0227254	3.55531	0.772363
ENSG00000106780	MEGF9	-0.0172704	8.37428	0.772412
ENSG00000116014	KISS1R	0.0580006	-1.69777	0.772412
ENSG00000122482	ZNF644	-0.0204956	6.84653	0.772412
ENSG00000246982	RP1-179N16.6	-0.0530323	-0.672911	0.772412
ENSG00000260949	KB-1836B5.1	0.0425764	-0.105211	0.772412
ENSG00000263276	RP11-96D1.10	0.0256919	2.09803	0.772412
ENSG00000280329	AC026449.1	0.059554	-1.56601	0.772412
ENSG00000170468	C14orf169	0.0137322	4.2315	0.77253
ENSG00000116406	EDEM3	0.00956556	7.2152	0.772733
ENSG00000250011	HMGB1P3	0.0266802	1.61352	0.772733
ENSG00000169083	AR	-0.0643107	-0.641242	0.77276
ENSG00000276417	RP11-266K4.13	-0.054474	-0.673749	0.772783
ENSG00000104884	ERCC2	-0.0197124	2.60448	0.772988
ENSG00000109065	NAT9	0.0142058	4.01832	0.772988
ENSG00000123200	ZC3H13	-0.00940624	6.76158	0.772988
ENSG00000134202	GSTM3	-0.0709035	1.83516	0.772988
ENSG00000151466	SCLT1	-0.0149012	6.91039	0.772988
ENSG00000167549	CORO6	0.0431943	-0.0895911	0.772988
ENSG00000213252	RP11-819M15.1	0.0553085	-2.18245	0.772988
ENSG00000213856	VDAC1P2	0.0461568	-2.66869	0.772988
ENSG00000263528	IKBKE	-0.0154099	5.52534	0.772988
ENSG00000272910	RP11-15L13.4	0.0539206	-0.968522	0.772988
ENSG00000118997	DNAH7	0.0429517	1.0447	0.773004
ENSG00000264730	AC017028.4	0.0631398	-2.13184	0.773004
ENSG00000145949	MYLK4	-0.0319521	1.53339	0.773099
ENSG00000224959	AC017002.2	0.0278465	2.28591	0.773106
ENSG00000172244	C5orf34	0.0305991	1.2113	0.773144
ENSG00000229644	NAMPTP1	-0.0585991	5.61847	0.773144
ENSG00000249526	CTB-35F21.1	-0.0596771	-1.53958	0.773144
ENSG00000180581	SRP9P1	-0.068289	-1.07957	0.773188
ENSG00000166900	STX3	0.0160085	7.58354	0.77322
ENSG00000234558	API5P1	-0.0654225	-1.54139	0.773321
ENSG00000279727	RP11-640L9.1	0.0239905	2.31379	0.773498
ENSG00000063046	EIF4B	-0.0184317	8.95062	0.773604
ENSG00000162433	AK4	-0.0497548	-0.332175	0.773604
ENSG00000196363	WDR5	0.0106652	4.11695	0.773604
ENSG00000239705	RP11-65N13.8	0.0608881	-1.98005	0.773604
ENSG00000263013	RP11-876N24.5	-0.0214014	1.94088	0.773604
ENSG00000165752	STK32C	0.0205564	3.12456	0.773629
ENSG00000239820	RN7SL213P	0.0591926	-2.20938	0.773779
ENSG00000167193	CRK	0.00846526	6.31408	0.773973
ENSG00000145916	RMND5B	-0.0118799	4.40906	0.774015
ENSG00000241549	GUSBP2	-0.0362532	1.98459	0.774043
ENSG00000278558	TMEM191B	0.0703618	-2.488	0.774106
ENSG00000279433	RP11-4B16.1	0.027461	5.00743	0.774106
ENSG00000072518	MARK2	-0.0237042	5.08716	0.774225
ENSG00000102981	PARD6A	0.03455	0.619478	0.774277
ENSG00000111911	HINT3	0.0153203	4.43552	0.774277
ENSG00000134765	DSC1	0.0642214	1.83658	0.774277
ENSG00000164879	CA3	-0.059733	-1.26053	0.774277
ENSG00000171155	C1GALT1C1	-0.0196722	4.06505	0.774277
ENSG00000257258	RP11-946L16.1	-0.0613356	-2.13894	0.774277
ENSG00000139218	SCAF11	-0.00973982	8.65063	0.774438
ENSG00000198886	MT-ND4	-0.0304163	6.56439	0.774531
ENSG00000164221	CCDC112	0.0241212	2.96154	0.774575
ENSG00000085978	ATG16L1	0.00855654	6.00654	0.774704
ENSG00000108774	RAB5C	0.0169845	4.93781	0.774704
ENSG00000112339	HBS1L	-0.0128284	6.06776	0.774704
ENSG00000143401	ANP32E	-0.0207653	5.42077	0.774704
ENSG00000164109	MAD2L1	-0.032296	1.85266	0.774704
ENSG00000173611	SCAI	-0.0161141	4.43887	0.774704
ENSG00000179526	SHARPIN	-0.0360575	4.71102	0.774704
ENSG00000186141	POLR3C	-0.009617	4.82921	0.774704
ENSG00000187535	IFT140	-0.0222584	1.81989	0.774704
ENSG00000188227	ZNF793	-0.0239647	2.97907	0.774704
ENSG00000197457	STMN3	0.0203931	4.55687	0.774704
ENSG00000204531	POU5F1	-0.0623966	-1.82972	0.774704
ENSG00000215817	ZC3H11B	0.0576632	-0.825964	0.774704
ENSG00000217555	CKLF	-0.0140665	4.63982	0.774704
ENSG00000260166	RP11-863P13.6	-0.0597059	-2.32527	0.774704
ENSG00000263004	RP11-166P13.3	0.0528391	-0.893184	0.774704
ENSG00000269890	RP5-1139B12.2	-0.0582617	-1.18451	0.774704
ENSG00000226721	EEF1DP2	-0.0324669	1.55788	0.774713
ENSG00000266017	MIR4477B	0.043504	0.983781	0.774713
ENSG00000275395	FCGBP	-0.0417005	2.6569	0.774713
ENSG00000103222	ABCC1	-0.0180555	5.58228	0.775038
ENSG00000039523	FAM65A	-0.0235966	3.98323	0.775092
ENSG00000236953	ZDHHC20-IT1	-0.0629002	-1.90975	0.775092
ENSG00000254676	RP11-727A23.4	0.0238829	1.66819	0.775092
ENSG00000233435	AGGF1P2	0.0696844	0.499666	0.775166
ENSG00000259207	ITGB3	0.0624952	5.1255	0.775423
ENSG00000066827	ZFAT	-0.0170933	5.32455	0.775455
ENSG00000121691	CAT	-0.0186287	8.23798	0.775455
ENSG00000273240	RP11-455J20.3	-0.0576991	-1.36786	0.775534
ENSG00000130595	TNNT3	0.0389326	0.823564	0.775581
ENSG00000161057	PSMC2	-0.0190226	5.03917	0.775644
ENSG00000268129	RP11-91G21.1	0.0637674	-1.8988	0.775731
ENSG00000106723	SPIN1	-0.0111262	4.85292	0.775748
ENSG00000124006	OBSL1	-0.0640363	-2.24126	0.775784
ENSG00000131503	ANKHD1	-0.0210071	4.03716	0.775784
ENSG00000146670	CDCA5	0.0567907	-0.889666	0.775784
ENSG00000148688	RPP30	0.0131656	4.12649	0.775784
ENSG00000158079	PTPDC1	-0.017205	3.31931	0.775784
ENSG00000174173	TRMT10C	-0.0263661	3.4746	0.775784
ENSG00000203756	TMEM244	0.0675328	-1.72352	0.775784
ENSG00000215067	ALOX12-AS1	-0.0164006	3.76481	0.775784
ENSG00000232956	SNHG15	-0.0140101	4.05138	0.775784
ENSG00000234523	NDUFB1P2	0.0593804	-2.23669	0.775784
ENSG00000264878	Z85986.1	-0.0340619	0.860792	0.775784
ENSG00000266980	RP11-552F3.4	0.0602028	-1.53021	0.775784
ENSG00000272301	RP11-111M22.4	-0.0498165	-0.578072	0.775784
ENSG00000102870	ZNF629	0.020085	2.69755	0.775875
ENSG00000149474	CSRP2BP	0.0109092	4.54889	0.775875
ENSG00000156256	USP16	-0.0180842	5.9172	0.775875
ENSG00000167548	KMT2D	-0.0301937	6.89123	0.775875
ENSG00000272644	RP11-33O4.1	-0.0567539	-1.30249	0.77596
ENSG00000207712	MIR627	0.06138	-1.99022	0.776055
ENSG00000130939	UBE4B	-0.0165651	5.93558	0.776091
ENSG00000166734	CASC4	0.0126755	6.77729	0.776215
ENSG00000183513	COA5	0.0132302	4.93845	0.776229
ENSG00000240535	CTD-2313F11.1	-0.0465174	0.214404	0.776233
ENSG00000160285	LSS	0.0177482	4.87422	0.776352
ENSG00000187801	ZFP69B	-0.0233128	1.61407	0.776352
ENSG00000096654	ZNF184	0.0224279	4.23931	0.776635
ENSG00000146094	DOK3	0.0210111	5.7515	0.776645
ENSG00000256453	DND1	-0.0460531	-0.685067	0.776645
ENSG00000248208	RP11-153M7.1	-0.0711891	-1.35593	0.776738
ENSG00000216588	IGSF23	0.0660052	-2.39006	0.776897
ENSG00000159714	ZDHHC1	0.0476727	-0.540521	0.776934
ENSG00000265879	MIR4748	0.0575713	-2.32828	0.776978
ENSG00000135297	MTO1	-0.0120528	5.62155	0.777196
ENSG00000161558	TMEM143	-0.0240141	1.44415	0.777196
ENSG00000168010	ATG16L2	0.0220038	8.12158	0.777196
ENSG00000224638	AC106900.6	-0.0526487	-0.64955	0.777196
ENSG00000229419	RALGAPA1P	-0.0360656	2.88769	0.777196
ENSG00000054148	PHPT1	0.0228296	2.75347	0.777258
ENSG00000066557	LRRC40	-0.0203673	4.15502	0.777258
ENSG00000092140	G2E3	-0.0144308	5.23256	0.777258
ENSG00000101445	PPP1R16B	-0.0143386	6.14281	0.777258
ENSG00000135365	PHF21A	-0.018036	6.73304	0.777258
ENSG00000143297	FCRL5	-0.0599989	4.5633	0.777258
ENSG00000145348	TBCK	-0.0125066	6.13718	0.777258
ENSG00000162924	REL	-0.013375	6.44583	0.777258
ENSG00000166349	RAG1	-0.0340612	0.665913	0.777258
ENSG00000179295	PTPN11	0.00882704	6.63248	0.777258
ENSG00000183943	PRKX	-0.0107443	6.25862	0.777258
ENSG00000197549	PRAMENP	-0.072265	-1.57695	0.777258
ENSG00000201151	SNORD56	0.0561536	-1.67657	0.777258
ENSG00000240489	SETP14	-0.0733854	-0.32299	0.777258
ENSG00000242457	RBBP4P2	0.0549592	-2.18561	0.777258
ENSG00000265491	RNF115	-0.0092057	5.96537	0.777258
ENSG00000274292	RP11-347I19.7	0.032539	0.9932	0.777258
ENSG00000275126	HIST1H4L	-0.0425991	2.30515	0.777258
ENSG00000279591	AC002044.1	-0.0643065	-2.3609	0.777258
ENSG00000124279	FASTKD3	-0.0151936	3.58076	0.777381
ENSG00000225871	RP11-495P10.10	-0.0561368	-1.85533	0.777438
ENSG00000128951	DUT	-0.0190298	4.68618	0.777804
ENSG00000136514	RTP4	0.0315831	3.71852	0.777922
ENSG00000200888	Y_RNA	0.0537428	-1.13551	0.777922
ENSG00000137807	KIF23	-0.0316994	1.55915	0.778005
ENSG00000165949	IFI27	-0.109901	1.95935	0.778005
ENSG00000198908	BHLHB9	-0.0236466	1.65825	0.778005
ENSG00000033800	PIAS1	0.0083138	7.88282	0.778007
ENSG00000160948	VPS28	0.0217295	5.53235	0.778019
ENSG00000066855	MTFR1	0.0189384	2.70097	0.778252
ENSG00000125901	MRPS26	0.0190437	3.14782	0.778252
ENSG00000174136	RGMB	0.032276	3.24767	0.778252
ENSG00000176393	RNPEP	0.0211925	4.82771	0.778325
ENSG00000100348	TXN2	0.0165887	3.3653	0.778602
ENSG00000144566	RAB5A	-0.010533	6.11364	0.778602
ENSG00000168350	DEGS2	-0.0597356	-1.4719	0.778602
ENSG00000188856	RPSAP47	-0.0704155	-2.39834	0.778602
ENSG00000204186	ZDBF2	-0.0306192	4.04008	0.778602
ENSG00000227803	RP11-239H6.2	-0.0587218	-2.31841	0.778602
ENSG00000232372	RP11-504P24.2	0.0486634	-0.647697	0.778602
ENSG00000271819	U6	0.0553355	-1.25881	0.778602
ENSG00000187118	CMC1	-0.0249149	4.4399	0.778671
ENSG00000188886	ASTL	0.059603	-2.26633	0.778777
ENSG00000222744	RN7SKP166	0.0610415	-2.15588	0.778777
ENSG00000068305	MEF2A	0.0144629	6.35166	0.778959
ENSG00000241395	RN7SL344P	-0.0548478	-0.791138	0.779074
ENSG00000105523	FAM83E	0.0543084	-1.41781	0.779253
ENSG00000114127	XRN1	0.0135776	8.1679	0.779253
ENSG00000143669	LYST	0.0165112	10.5442	0.779253
ENSG00000173013	CCDC96	0.0452309	-0.299752	0.779253
ENSG00000196814	MVB12B	-0.0302233	3.07332	0.779253
ENSG00000236194	AC003104.1	-0.0202017	4.97798	0.779253
ENSG00000257475	RP11-983P16.2	-0.0292312	0.82485	0.779253
ENSG00000259994	RP11-305E6.4	-0.0380725	0.141601	0.779253
ENSG00000178904	DPY19L3	0.0152703	5.42306	0.7793
ENSG00000277934	MIR29A	0.054033	-0.751245	0.779598
ENSG00000166262	FAM227B	0.0262273	1.78539	0.779706
ENSG00000230311	TOMM20P4	-0.0547492	-2.29902	0.779706
ENSG00000178033	FAM26E	0.0528251	0.182277	0.779715
ENSG00000123685	BATF3	0.0364703	0.65736	0.779899
ENSG00000185798	WDR53	-0.0147327	3.11322	0.779949
ENSG00000182208	MOB2	0.0166056	5.02598	0.780036
ENSG00000196611	MMP1	0.0824606	-1.70743	0.78012
ENSG00000267309	CTD-2630F21.1	0.0521128	-1.09724	0.780235
ENSG00000176868	RP11-334J6.7	-0.0400777	0.102718	0.780617
ENSG00000180776	ZDHHC20	-0.0175048	7.20441	0.780617
ENSG00000168734	PKIG	-0.0348877	2.35667	0.78074
ENSG00000185024	BRF1	0.0142173	4.55471	0.78074
ENSG00000198625	MDM4	-0.0142718	8.16347	0.78074
ENSG00000116157	GPX7	-0.0217856	2.8054	0.780773
ENSG00000068120	COASY	-0.0183808	3.18319	0.780794
ENSG00000089289	IGBP1	-0.016834	5.38478	0.780794
ENSG00000138413	IDH1	0.01325	5.50428	0.780794
ENSG00000144504	ANKMY1	-0.0168076	5.01635	0.780794
ENSG00000164830	OXR1	0.0154699	6.29489	0.780794
ENSG00000172687	ZNF738	-0.0193876	2.61495	0.780794
ENSG00000188056	TREML4	0.179839	-0.293319	0.780794
ENSG00000249898	CTD-2541M15.1	0.0454539	0.12793	0.780794
ENSG00000233235	RP5-908D6.1	0.0579775	-1.19204	0.780945
ENSG00000261889	RP11-473M20.16	0.0580612	-1.38966	0.781025
ENSG00000279649	RP11-96D1.8	-0.0339855	1.20722	0.781025
ENSG00000103150	MLYCD	0.0172024	5.14563	0.781202
ENSG00000119862	LGALSL	0.0315972	4.47215	0.781202
ENSG00000225880	LINC00115	0.0319876	0.722554	0.781202
ENSG00000228981	RP11-364L4.1	0.0553466	-0.00955019	0.781202
ENSG00000253520	RP11-798K23.5	0.0574471	-1.52588	0.781202
ENSG00000281760	AL138751.1	0.0588901	-1.80175	0.781202
ENSG00000222011	FAM185A	-0.016971	2.88079	0.78126
ENSG00000263874	LINC00672	0.0243076	1.77532	0.781376
ENSG00000241962	C2orf15	0.0514747	-1.05641	0.781707
ENSG00000121879	PIK3CA	0.0118667	6.80324	0.781792
ENSG00000117155	SSX2IP	0.0200099	4.31196	0.781806
ENSG00000131797	CLUHP3	-0.0234751	5.16866	0.781806
ENSG00000142945	KIF2C	0.0491168	-0.0143397	0.781806
ENSG00000159479	MED8	0.00859445	5.10409	0.781806
ENSG00000167920	TMEM99	-0.0281689	1.17871	0.781806
ENSG00000175866	BAIAP2	0.0314048	1.44007	0.781806
ENSG00000198924	DCLRE1A	-0.01988	3.68738	0.781806
ENSG00000199347	RNU5E-1	-0.073313	0.081756	0.781806
ENSG00000200350	RNU6-1285P	0.0567105	-1.56793	0.781806
ENSG00000214955	AP000318.2	-0.059229	-2.15945	0.781806
ENSG00000223722	RP11-467L13.5	0.0668732	-1.14628	0.781806
ENSG00000255647	CTD-2373J6.2	-0.0587684	-1.25421	0.781806
ENSG00000264916	RN7SL230P	0.0366884	0.837054	0.781806
ENSG00000272579	RP11-101E13.5	0.0462983	0.0458345	0.781806
ENSG00000279979	CTD-2154B17.3	0.0581562	-2.14432	0.781806
ENSG00000272690	RP11-803B1.8	0.0418658	0.247901	0.781829
ENSG00000273295	AP000350.5	-0.141675	1.64778	0.781829
ENSG00000240219	RP11-430C7.5	-0.0318773	1.43359	0.78192
ENSG00000168890	TMEM150A	-0.0259931	1.12211	0.781955
ENSG00000197170	PSMD12	-0.0110644	5.3376	0.781955
ENSG00000100316	RPL3	-0.0288718	9.22818	0.782233
ENSG00000259319	RP11-293M10.6	0.0385661	0.0446297	0.782254
ENSG00000272654	RP11-422P24.11	-0.0367625	0.436932	0.782254
ENSG00000127914	AKAP9	-0.0124885	7.75724	0.782383
ENSG00000251287	ALG1L2	0.0567088	-0.286785	0.782414
ENSG00000133103	COG6	-0.0155514	4.91384	0.782604
ENSG00000225900	HSPE1P13	-0.0410793	0.227201	0.782604
ENSG00000198931	APRT	0.0199038	4.85789	0.782778
ENSG00000077327	SPAG6	-0.0640539	-1.36743	0.782965
ENSG00000076242	MLH1	0.00901504	5.26895	0.783032
ENSG00000252361	RNU6-118P	0.0536589	-1.2479	0.783032
ENSG00000120253	NUP43	-0.0116038	5.41568	0.783169
ENSG00000213066	FGFR1OP	-0.0196545	4.48832	0.783231
ENSG00000212443	SNORA53	0.0795544	3.37576	0.783278
ENSG00000229018	RP11-313P13.3	-0.0573851	-2.22702	0.783278
ENSG00000144802	NFKBIZ	-0.0105515	7.37436	0.783286
ENSG00000198218	QRICH1	0.0078801	6.46998	0.783541
ENSG00000229534	HNRNPA1P53	-0.0612959	-1.18467	0.783551
ENSG00000242661	RPS3AP43	-0.0641403	-1.78159	0.783551
ENSG00000243353	RP11-667M19.1	-0.0575612	-1.96415	0.783612
ENSG00000259172	RP11-299G20.2	-0.0455605	-0.498509	0.783612
ENSG00000267394	CTB-175E5.7	0.0513764	-1.10754	0.783612
ENSG00000185947	ZNF267	0.0199072	6.74392	0.783637
ENSG00000210195	MT-TT	0.0525379	0.126007	0.783738
ENSG00000234282	RP4-673D20.4	-0.0586583	-0.645824	0.783757
ENSG00000117697	NSL1	-0.0114761	5.17651	0.784077
ENSG00000138722	MMRN1	0.0436251	3.85296	0.784077
ENSG00000183621	ZNF438	0.0191887	5.39261	0.784077
ENSG00000204172	AGAP10	-0.0407907	1.43179	0.784077
ENSG00000211728	TRBV5-6	-0.042123	0.951226	0.784077
ENSG00000223797	ENTPD3-AS1	-0.0291221	1.19578	0.784077
ENSG00000244063	AC024704.2	-0.0527252	-0.888247	0.784077
ENSG00000254802	AC022182.3	-0.0409753	0.463015	0.784077
ENSG00000091073	DTX2	0.02398	2.75471	0.784131
ENSG00000104921	FCER2	-0.0520484	1.31273	0.784131
ENSG00000119326	CTNNAL1	-0.0495554	3.32669	0.784131
ENSG00000225231	AC091814.2	0.113788	-0.817127	0.784131
ENSG00000225933	AC133965.1	0.0635354	-1.65034	0.784131
ENSG00000179406	LINC00174	-0.0322236	1.42732	0.784133
ENSG00000039650	PNKP	0.0161225	4.47391	0.784447
ENSG00000100647	SUSD6	-0.0223506	6.35255	0.784447
ENSG00000101974	ATP11C	-0.0118799	5.89989	0.784447
ENSG00000118242	MREG	0.0191523	2.4895	0.784447
ENSG00000132661	NXT1	0.0212727	2.51078	0.784447
ENSG00000168286	THAP11	0.0133851	4.77542	0.784447
ENSG00000213213	CCDC183	0.045538	-0.783764	0.784447
ENSG00000225192	ZNF33BP1	-0.0540516	-0.934067	0.784447
ENSG00000234975	FTH1P2	-0.0609487	-1.76189	0.784447
ENSG00000272054	RP11-423P10.2	-0.0321161	2.18755	0.784514
ENSG00000163964	PIGX	0.0152436	5.27233	0.784548
ENSG00000155761	SPAG17	0.0631906	-1.45597	0.78473
ENSG00000185838	GNB1L	0.0236659	1.605	0.78473
ENSG00000259051	HNRNPUP1	0.0561408	-1.8045	0.78473
ENSG00000263629	MIR5586	-0.0611178	-2.28271	0.784734
ENSG00000270137	CTC-137K3.1	0.0309431	1.20341	0.784734
ENSG00000198088	NUP62CL	-0.0450724	0.0990765	0.784788
ENSG00000099381	SETD1A	-0.0269175	1.94848	0.784868
ENSG00000240531	RPL21P123	-0.0379512	2.46936	0.784868
ENSG00000248858	FLJ46284	-0.0320054	1.16037	0.784898
ENSG00000087128	TMPRSS11E	0.0806043	-2.35892	0.78509
ENSG00000116521	SCAMP3	0.0133133	4.21895	0.78509
ENSG00000130396	MLLT4	-0.0347721	4.7066	0.78509
ENSG00000154710	RABGEF1	0.019237	1.99469	0.78509
ENSG00000170846	AC093323.3	0.016489	4.20733	0.78509
ENSG00000233850	AC103563.8	-0.0428926	0.411835	0.78509
ENSG00000243759	ST13P15	-0.0331832	0.966154	0.78509
ENSG00000259336	RP11-323I15.5	-0.0615327	-2.2666	0.78509
ENSG00000257681	RP11-341G23.4	0.0585906	-1.23668	0.785286
ENSG00000135677	GNS	-0.0132801	8.17343	0.785348
ENSG00000172339	ALG14	-0.0226241	1.62621	0.785394
ENSG00000260329	RP11-412D9.4	-0.0500353	-0.565469	0.785394
ENSG00000277170	RP11-295D4.4	0.0484654	-0.706341	0.785432
ENSG00000125726	CD70	-0.0519058	-0.31615	0.785462
ENSG00000109929	SC5D	-0.0194626	3.69197	0.785475
ENSG00000176087	SLC35A4	-0.0163771	3.56572	0.785475
ENSG00000176915	ANKLE2	0.00773735	6.7222	0.785475
ENSG00000197779	ZNF81	0.00984595	5.59785	0.785475
ENSG00000236349	SUCLG2P2	-0.0623433	-1.57752	0.785475
ENSG00000245080	RP11-320N21.1	-0.0609191	-1.33179	0.785475
ENSG00000253399	AC078852.2	0.0585369	-1.34676	0.785475
ENSG00000256039	RP11-291B21.2	0.0538319	2.50648	0.785475
ENSG00000272686	RP11-390E23.6	-0.0358992	0.666395	0.785475
ENSG00000213740	SERBP1P1	0.0631661	-1.04995	0.785531
ENSG00000228696	ARL17B	-0.0585425	0.702682	0.785669
ENSG00000271855	RP11-214N9.1	-0.0411066	-0.0457546	0.785699
ENSG00000122188	LAX1	-0.0129973	4.87738	0.785831
ENSG00000233220	LINC00167	0.0410396	0.0434561	0.785831
ENSG00000161179	YDJC	0.0195907	2.88637	0.785859
ENSG00000163898	LIPH	-0.0596122	0.0701756	0.785859
ENSG00000172889	EGFL7	0.0490652	-0.324315	0.785859
ENSG00000181908	AP003774.4	0.0349875	0.292659	0.785859
ENSG00000196656	AC004057.1	0.0741537	-1.34047	0.785859
ENSG00000228013	RP11-350G8.5	-0.0501341	-0.713968	0.785859
ENSG00000168661	ZNF30	-0.0240503	2.1852	0.78604
ENSG00000058729	RIOK2	-0.019739	4.29557	0.786371
ENSG00000164096	C4orf3	0.0155674	6.42521	0.786371
ENSG00000226816	AC005082.12	0.0654892	0.149761	0.786371
ENSG00000110108	TMEM109	0.0149895	4.49059	0.786981
ENSG00000124783	SSR1	0.00899362	7.29936	0.786981
ENSG00000141252	VPS53	-0.016545	5.96051	0.786981
ENSG00000175886	RPL7AP66	0.059037	-0.893055	0.786981
ENSG00000185585	OLFML2A	0.0604334	-1.89246	0.786981
ENSG00000187953	PMS2CL	0.0122394	3.69303	0.786981
ENSG00000188419	CHM	-0.0124913	4.91231	0.786981
ENSG00000198355	PIM3	0.0197646	5.37512	0.786981
ENSG00000198553	KCNRG	-0.0526312	-1.08182	0.786981
ENSG00000207092	Y_RNA	-0.0490541	-0.266841	0.786981
ENSG00000218283	MORF4L1P1	-0.0335809	3.10761	0.786981
ENSG00000230956	RP3-452M16.1	-0.0560638	-2.35499	0.786981
ENSG00000240015	RP11-90P5.5	0.0558972	-1.50962	0.786981
ENSG00000258430	RP11-982M15.2	-0.0568867	-1.94517	0.786981
ENSG00000260093	RP11-1E4.1	-0.0253533	1.87648	0.786981
ENSG00000261645	DISC1FP1	-0.053407	-0.701751	0.786981
ENSG00000264535	AC093788.1	0.0569238	-1.94724	0.786981
ENSG00000274902	RP1-197B17.4	-0.0572788	-1.02158	0.786981
ENSG00000095637	SORBS1	-0.0308242	0.981413	0.78705
ENSG00000131480	AOC2	-0.0302396	2.90392	0.78705
ENSG00000146872	TLK2	0.00792459	5.99345	0.78705
ENSG00000166886	NAB2	0.0193182	2.90405	0.78705
ENSG00000176054	RPL23P2	0.0574917	-2.01128	0.78705
ENSG00000223804	CH17-472G23.2	0.0276912	1.43277	0.78705
ENSG00000236577	SNRPGP14	-0.0480622	-0.69618	0.78705
ENSG00000238201	AC114752.3	0.0601069	-0.0253174	0.78705
ENSG00000256372	RP11-428G5.4	0.0611762	-1.44539	0.78705
ENSG00000099849	RASSF7	0.0219872	3.21637	0.787062
ENSG00000089157	RPLP0	-0.0274803	8.6766	0.787132
ENSG00000123342	MMP19	-0.0593646	-2.06157	0.787223
ENSG00000230043	TMSB4XP6	0.0624459	1.55694	0.787405
ENSG00000124767	GLO1	0.0171921	4.922	0.787433
ENSG00000164649	CDCA7L	-0.025584	4.62117	0.787433
ENSG00000196436	NPIPB15	-0.0805086	-1.05013	0.787433
ENSG00000204397	CARD16	0.0187692	5.25846	0.787433
ENSG00000138180	CEP55	0.052341	-0.0136969	0.78744
ENSG00000124466	LYPD3	0.0572074	-1.51396	0.787592
ENSG00000162714	ZNF496	0.0228258	3.14786	0.787593
ENSG00000160799	CCDC12	0.0127131	4.43974	0.787597
ENSG00000182885	GPR97	0.0273911	6.12073	0.787597
ENSG00000142303	ADAMTS10	0.0289801	3.00454	0.787615
ENSG00000160336	ZNF761	0.0224427	3.94396	0.787615
ENSG00000267138	AC005954.3	0.0553479	-1.72754	0.787615
ENSG00000164404	GDF9	-0.0503369	-0.658406	0.787835
ENSG00000197099	RP11-573D15.8	0.0555639	-1.43654	0.788003
ENSG00000251131	CTD-2035E11.3	0.0428742	-0.296949	0.788014
ENSG00000099284	H2AFY2	-0.0292238	1.03673	0.78807
ENSG00000185955	C7orf61	-0.0553202	-1.59245	0.788118
ENSG00000214273	AGGF1P1	0.0636771	-0.721674	0.788118
ENSG00000128245	YWHAH	0.0161937	4.99825	0.788218
ENSG00000188677	PARVB	0.0229401	3.44092	0.788218
ENSG00000048405	ZNF800	-0.0120853	6.46671	0.788225
ENSG00000205611	RP4-610C12.4	0.0634284	-2.04656	0.788225
ENSG00000113231	PDE8B	0.0504523	-0.21684	0.788288
ENSG00000196531	NACA	-0.0167652	8.56088	0.788466
ENSG00000089048	ESF1	-0.0260627	3.7315	0.788566
ENSG00000100154	TTC28	-0.0391096	1.63069	0.788851
ENSG00000116729	WLS	0.0369675	6.07762	0.788851
ENSG00000241770	RP11-555M1.3	-0.0524269	-1.23671	0.788851
ENSG00000160469	BRSK1	-0.0496406	-0.990369	0.788951
ENSG00000276718	RP1-102E24.10	0.0258581	1.43417	0.788992
ENSG00000118579	MED28	-0.00838043	7.37587	0.789037
ENSG00000258476	RP11-76E17.3	0.0394397	2.67397	0.789037
ENSG00000197535	MYO5A	0.0113082	7.54992	0.789042
ENSG00000113108	APBB3	0.0149105	4.66472	0.789078
ENSG00000160209	PDXK	-0.0151241	5.8003	0.789141
ENSG00000137801	THBS1	0.0457938	5.37437	0.789211
ENSG00000230847	RP11-195E2.1	-0.0966237	-0.904268	0.789255
ENSG00000168306	ACOX2	0.0597568	-2.29485	0.789445
ENSG00000027697	IFNGR1	0.0171999	7.91861	0.789455
ENSG00000116883	RP11-268J15.5	0.0587803	-1.88215	0.789455
ENSG00000159625	DRC7	0.0568302	-1.50721	0.789455
ENSG00000169826	CSGALNACT2	0.010201	6.55001	0.789455
ENSG00000198046	ZNF667	0.05068	0.923737	0.789455
ENSG00000213672	NCKIPSD	-0.0197586	2.34109	0.789455
ENSG00000233903	Z83851.4	0.046355	-0.815938	0.789455
ENSG00000264796	MIR5009	0.0565308	-1.64244	0.789455
ENSG00000077238	IL4R	-0.019529	7.74763	0.789514
ENSG00000159840	ZYX	0.0244653	5.8525	0.789514
ENSG00000181856	SLC2A4	-0.0681233	-1.32661	0.789514
ENSG00000187922	LCN10	0.0599758	-1.87029	0.789514
ENSG00000230207	RPL4P5	-0.0692925	0.316885	0.789514
ENSG00000246548	RP11-7F17.5	-0.056281	-1.31237	0.789514
ENSG00000108786	HSD17B1	0.0527602	-1.29169	0.789625
ENSG00000135341	MAP3K7	0.00896868	6.59976	0.789625
ENSG00000168434	COG7	-0.0119538	3.90132	0.789625
ENSG00000262468	LINC01569	0.0410401	-0.203956	0.789625
ENSG00000264773	MIR4420	-0.0493408	-0.78015	0.789625
ENSG00000277406	CH17-385C13.2	0.0318129	1.98341	0.789625
ENSG00000166689	PLEKHA7	-0.0351484	0.90554	0.789669
ENSG00000272993	RP11-196G18.24	-0.0223544	2.31763	0.789669
ENSG00000140006	WDR89	-0.0288534	3.90949	0.789809
ENSG00000198835	GJC2	-0.0458435	-0.611609	0.790024
ENSG00000266594	MIR4766	-0.056878	-2.11675	0.790024
ENSG00000079385	CEACAM1	0.0279584	4.31872	0.790096
ENSG00000229719	AP001187.9	0.0589071	-2.08995	0.790148
ENSG00000234770	GULOP	-0.0600877	-1.8649	0.790148
ENSG00000137098	SPAG8	0.0305552	0.683954	0.790206
ENSG00000171055	FEZ2	0.0103898	5.94847	0.790206
ENSG00000243701	LINC00883	-0.0376898	0.375911	0.790264
ENSG00000172292	CERS6	-0.0124522	5.80619	0.79028
ENSG00000196208	GREB1	-0.0606764	-1.87306	0.79028
ENSG00000200571	RNU6-1284P	0.0549041	-1.50657	0.79028
ENSG00000262001	DLGAP1-AS2	0.0211542	2.6615	0.790314
ENSG00000204850	CTB-158D10.3	-0.0699215	-1.68605	0.790356
ENSG00000211751	TRBV25-1	-0.0193326	6.88916	0.790356
ENSG00000180425	C11orf71	-0.0212413	2.99334	0.790418
ENSG00000087884	AAMDC	0.0260278	1.10839	0.790568
ENSG00000155975	VPS37A	-0.00963106	5.52534	0.790568
ENSG00000255495	AC145124.2	0.0635959	-1.83989	0.790568
ENSG00000265399	RP13-270P17.2	0.0595319	-1.96775	0.790604
ENSG00000240288	GHRLOS	-0.0298339	3.17812	0.790619
ENSG00000108370	RGS9	0.0369168	1.89507	0.790954
ENSG00000229132	EIF4A1P10	0.0723134	0.132684	0.791208
ENSG00000149177	PTPRJ	-0.01749	8.91621	0.791216
ENSG00000165660	FAM175B	-0.0121786	3.79386	0.791216
ENSG00000198740	ZNF652	-0.0188755	6.9152	0.791216
ENSG00000223881	RP11-553K8.2	0.0621853	-2.31788	0.791216
ENSG00000226578	RP11-258F22.1	-0.056854	-2.27083	0.791216
ENSG00000231887	PRH1	-0.0368358	0.849133	0.791216
ENSG00000251562	MALAT1	-0.0212069	14.6411	0.791216
ENSG00000257261	RP11-96H19.1	0.0252262	2.26068	0.791216
ENSG00000263155	MYZAP	0.06829	-0.644054	0.791216
ENSG00000153879	CEBPG	-0.0143463	5.20454	0.791445
ENSG00000255222	SETP17	-0.0512285	-0.933853	0.791445
ENSG00000278266	RP11-575F12.3	-0.0666004	-2.14788	0.791546
ENSG00000057019	DCBLD2	-0.0348231	1.20403	0.791671
ENSG00000091651	ORC6	-0.0380104	0.139035	0.791987
ENSG00000268858	RP4-591C20.9	0.0162964	3.22657	0.791987
ENSG00000068024	HDAC4	0.0168442	6.54723	0.792031
ENSG00000083642	PDS5B	-0.0109939	6.70844	0.792031
ENSG00000100804	PSMB5	0.0139229	3.8546	0.792031
ENSG00000167103	PIP5KL1	-0.0539557	-0.694422	0.792031
ENSG00000179119	SPTY2D1	-0.0112828	5.59393	0.792031
ENSG00000196507	TCEAL3	0.0244837	1.61842	0.792031
ENSG00000228335	AC073063.10	-0.0534647	-1.34244	0.792031
ENSG00000234999	SNRPCP19	0.0588327	-2.12732	0.792031
ENSG00000100280	AP1B1	0.0153914	5.28968	0.792069
ENSG00000124103	FAM209A	-0.0398547	-0.101173	0.792069
ENSG00000224986	PPP1R8P1	-0.0553904	-0.627836	0.792069
ENSG00000112303	VNN2	0.022479	9.59562	0.792137
ENSG00000148331	ASB6	0.0139875	3.9764	0.792137
ENSG00000244480	AC005154.7	-0.0240786	1.58398	0.792137
ENSG00000169100	SLC25A6	0.0191717	7.17305	0.792451
ENSG00000104432	IL7	-0.0344347	1.33562	0.79246
ENSG00000197497	ZNF665	-0.0282182	1.86293	0.792524
ENSG00000103199	ZNF500	-0.0174224	2.99152	0.792562
ENSG00000163029	SMC6	0.016287	5.76126	0.792562
ENSG00000251093	RP11-414H23.3	-0.0501458	0.111753	0.792562
ENSG00000277916	uc_338	-0.0193702	2.22059	0.792562
ENSG00000100320	RBFOX2	0.0461104	0.0379842	0.792578
ENSG00000279453	RP3-425C14.4	-0.0177922	2.97361	0.792601
ENSG00000215790	SLC35E2	0.0238453	2.779	0.792632
ENSG00000252985	SNORD116	-0.0589241	-1.22481	0.792632
ENSG00000178636	RP11-455G16.1	-0.0482933	-0.176313	0.792993
ENSG00000108666	C17orf75	0.0155238	3.25182	0.793016
ENSG00000135093	USP30	0.0133654	3.35566	0.793283
ENSG00000164086	DUSP7	0.01351	4.35223	0.793283
ENSG00000224464	PGAM1P6	-0.0349372	0.230744	0.793283
ENSG00000254469	RP11-849H4.2	-0.0144886	3.56099	0.793283
ENSG00000271265	RP11-230C9.4	-0.0489132	-0.935682	0.793283
ENSG00000184508	HDDC3	0.0164611	3.34304	0.793306
ENSG00000259810	AC002519.8	-0.0582715	-1.98948	0.7935
ENSG00000021574	SPAST	0.0125381	5.86984	0.793722
ENSG00000056736	IL17RB	-0.0655498	-1.0922	0.793722
ENSG00000117411	B4GALT2	0.0437946	-0.269195	0.793722
ENSG00000151164	RAD9B	0.041904	0.0213135	0.793722
ENSG00000151835	SACS	-0.0236126	6.80449	0.793722
ENSG00000175215	CTDSP2	-0.0160461	7.55862	0.793722
ENSG00000227507	LTB	-0.0215163	6.82506	0.793722
ENSG00000236804	RPS3AP12	-0.0493762	-0.693531	0.793722
ENSG00000240184	PCDHGC3	0.0554871	-0.748481	0.793722
ENSG00000264610	MIR4685	-0.0578071	-1.9094	0.793722
ENSG00000278997	RP11-131M11.2	0.0309107	1.301	0.793722
ENSG00000184887	BTBD6	0.014764	4.30711	0.793757
ENSG00000159212	CLIC6	-0.0596062	-2.31003	0.794305
ENSG00000166710	B2M	-0.0281099	11.9435	0.794305
ENSG00000167962	ZNF598	0.0170778	3.16087	0.794305
ENSG00000280003	RP11-330H6.6	0.0354645	0.230695	0.794305
ENSG00000206976	SNORA7	-0.0612016	-1.8101	0.794461
ENSG00000063660	GPC1	0.053272	-2.10371	0.794587
ENSG00000240463	RPS19P3	0.0272612	0.79578	0.794587
ENSG00000181222	POLR2A	-0.0253966	5.81426	0.794588
ENSG00000236041	COX6CP18	0.0569793	-2.03212	0.794654
ENSG00000210100	MT-TI	0.054709	-0.523042	0.794761
ENSG00000214973	CHCHD3P3	-0.0468957	-2.45349	0.794761
ENSG00000107185	RGP1	-0.0113042	5.09445	0.794992
ENSG00000124422	USP22	0.0133709	6.62769	0.794992
ENSG00000138018	EPT1	-0.0127239	4.99969	0.794992
ENSG00000106624	AEBP1	-0.0459965	0.081697	0.795033
ENSG00000135052	GOLM1	-0.0252698	3.054	0.795303
ENSG00000131828	PDHA1	-0.00780602	4.85629	0.795332
ENSG00000277402	MIR6891	-0.0617621	-1.46991	0.795347
ENSG00000116147	TNR	-0.060321	-0.984081	0.795367
ENSG00000121895	TMEM156	-0.0204974	3.61456	0.795367
ENSG00000170142	UBE2E1	-0.0129562	5.16684	0.795367
ENSG00000185090	MANEAL	-0.0331263	0.683677	0.795367
ENSG00000237821	AC083873.4	0.0548739	-2.1148	0.795367
ENSG00000255232	RP11-438N5.4	-0.058399	-2.25421	0.795367
ENSG00000241506	PSMC1P1	0.0611711	-0.204951	0.795494
ENSG00000166401	SERPINB8	-0.014181	4.58997	0.795887
ENSG00000177721	ANXA2R	0.0166048	3.77361	0.795928
ENSG00000256155	RP11-277P12.9	0.060693	-1.05786	0.795928
ENSG00000276593	RP11-295H24.5	0.0550732	-2.11804	0.796051
ENSG00000100031	GGT1	0.0252229	3.06403	0.796108
ENSG00000127526	SLC35E1	0.0126851	5.01177	0.796219
ENSG00000236409	NRADDP	-0.0499276	-1.02675	0.796219
ENSG00000267288	RP13-890H12.2	-0.0491593	-0.806494	0.796219
ENSG00000185238	PRMT3	-0.0117269	4.45954	0.796338
ENSG00000278029	CTD-2240J17.2	0.0551615	-1.31892	0.796549
ENSG00000113790	EHHADH	-0.0291382	1.29807	0.796674
ENSG00000119729	RHOQ	-0.0118139	6.45274	0.796674
ENSG00000231682	AC097713.4	0.0327872	1.77045	0.796674
ENSG00000266467	RN7SL220P	-0.0359275	0.406144	0.796674
ENSG00000138639	ARHGAP24	-0.022366	5.13538	0.796749
ENSG00000170396	ZNF804A	0.0338192	0.545274	0.796749
ENSG00000230583	GTF2IRD1P1	-0.0550054	-1.61011	0.796749
ENSG00000250859	HNRNPKP1	-0.0487497	-0.638974	0.796749
ENSG00000099889	ARVCF	0.0329149	1.39786	0.797065
ENSG00000226833	AC097724.3	-0.0523778	-1.30374	0.797093
ENSG00000259000	DOCK11P1	0.0586856	-0.958932	0.797093
ENSG00000136449	MYCBPAP	-0.0548449	-0.324445	0.797125
ENSG00000229273	RP11-104G3.2	-0.0457614	-0.364197	0.797125
ENSG00000225726	AC007000.10	-0.042008	7.96859e-05	0.797128
ENSG00000213280	RP11-212P7.1	-0.065574	-1.48832	0.797641
ENSG00000104412	EMC2	-0.0167208	4.6264	0.797677
ENSG00000105202	FBL	-0.0189616	5.13534	0.797677
ENSG00000186862	PDZD7	-0.0531579	-1.77919	0.797677
ENSG00000204520	MICA	-0.014692	3.72385	0.797677
ENSG00000270165	RP11-167P11.2	-0.0547575	-1.71687	0.797677
ENSG00000213188	YBX1P4	0.049626	-1.3024	0.797684
ENSG00000204161	C10orf128	0.0251684	5.43949	0.797687
ENSG00000222986	RNU5A-5P	-0.0593438	-2.41369	0.797687
ENSG00000257759	RP11-486O13.4	0.0566033	-2.19718	0.797687
ENSG00000246528	RP11-159H10.3	0.0610623	-1.55129	0.797767
ENSG00000250948	RP11-1079K10.2	-0.0549799	-1.67525	0.797905
ENSG00000142733	MAP3K6	-0.0232477	2.18477	0.797984
ENSG00000261338	RP11-378A13.1	0.0131163	3.81218	0.798053
ENSG00000101191	DIDO1	0.00921054	7.38276	0.7983
ENSG00000116161	CACYBP	-0.0158726	4.8699	0.7983
ENSG00000224281	SLC25A5-AS1	-0.0306993	0.518533	0.7983
ENSG00000122512	PMS2	-0.0105607	4.03343	0.798305
ENSG00000145331	TRMT10A	0.0251644	2.27781	0.798305
ENSG00000001036	FUCA2	-0.0125128	4.31699	0.798414
ENSG00000270577	RP5-1147A1.1	0.0555043	-2.30591	0.798414
ENSG00000095383	TBC1D2	0.0152461	4.49472	0.798427
ENSG00000211689	TRGC1	0.0313224	4.23175	0.798427
ENSG00000212694	LINC01089	-0.0167398	3.75843	0.798427
ENSG00000226723	RP11-142L4.3	-0.0531797	-2.24984	0.798427
ENSG00000251866	SCARNA21	-0.0549061	-2.0831	0.798427
ENSG00000279569	RP11-394B2.1	-0.0532048	-2.39407	0.798427
ENSG00000229944	EIF4EP2	-0.0630968	-0.862463	0.798526
ENSG00000277142	LINC00235	0.0219925	2.44154	0.798561
ENSG00000199072	MIRLET7F1	0.0438541	-0.359267	0.798586
ENSG00000154608	CEP170P1	-0.0413507	0.222607	0.79868
ENSG00000166526	ZNF3	0.0082638	5.17666	0.79868
ENSG00000227630	LINC01132	0.0572089	-1.80468	0.79868
ENSG00000170921	TANC2	-0.0197431	5.62259	0.798723
ENSG00000255358	RP11-567O18.1	-0.0350716	0.549476	0.798723
ENSG00000008517	IL32	-0.0191779	4.61351	0.79885
ENSG00000010244	ZNF207	0.0113528	8.57964	0.79885
ENSG00000079785	DDX1	-0.0126983	5.36785	0.798884
ENSG00000107872	FBXL15	0.0226302	2.20315	0.798884
ENSG00000125731	SH2D3A	-0.0197253	2.58704	0.798884
ENSG00000153187	HNRNPU	-0.00944299	9.00736	0.798884
ENSG00000273951	RP4-620E11.8	0.0471224	-0.794929	0.798884
ENSG00000277151	RP11-380B4.3	-0.0225692	2.51527	0.798912
ENSG00000118307	CASC1	0.0591643	-1.91253	0.798968
ENSG00000132768	DPH2	0.0154015	3.15702	0.798968
ENSG00000137522	RNF121	-0.0115184	3.72393	0.798968
ENSG00000143155	TIPRL	0.013774	5.2006	0.798968
ENSG00000197927	C2orf27A	-0.0796835	0.55378	0.798968
ENSG00000259349	RP11-15E18.1	-0.0502251	-0.991687	0.798968
ENSG00000260400	RP11-119F7.5	-0.0416145	-0.326769	0.798968
ENSG00000264066	RP11-20B24.2	0.0611312	-1.14363	0.798968
ENSG00000271427	RP11-188D8.1	0.0454368	-0.291483	0.799158
ENSG00000144893	MED12L	0.0280293	2.01465	0.799261
ENSG00000269044	CTC-429P9.3	0.0165935	2.3836	0.799341
ENSG00000272625	RP11-737O24.5	0.0250312	1.66112	0.799513
ENSG00000201302	SNORA65	0.0499397	-0.53992	0.799556
ENSG00000115129	TP53I3	0.0260953	1.93435	0.799646
ENSG00000132294	EFR3A	0.00951647	7.14493	0.799646
ENSG00000236928	RP11-792A8.1	-0.0567144	-2.16093	0.799662
ENSG00000163590	PPM1L	-0.0220141	4.67233	0.799684
ENSG00000230863	RP4-595K12.2	0.0456267	-2.63203	0.799684
ENSG00000267127	RP11-795F19.5	-0.0578315	-2.20035	0.799684
ENSG00000125995	ROMO1	0.0241747	2.41405	0.799797
ENSG00000155097	ATP6V1C1	-0.0113414	6.0444	0.799797
ENSG00000261150	EPPK1	0.0427998	2.60172	0.799797
ENSG00000276071	CTD-3234P18.6	0.0300527	0.785412	0.799831
ENSG00000148926	ADM	-0.0286714	4.88848	0.800155
ENSG00000185722	ANKFY1	0.0124682	6.94598	0.800195
ENSG00000227374	RP11-109A6.3	-0.0396269	-0.493151	0.800195
ENSG00000237039	AC018738.2	-0.0486893	0.550833	0.800195
ENSG00000245261	RP3-330M21.5	-0.0522471	-1.23693	0.800261
ENSG00000177311	ZBTB38	-0.0139575	7.12974	0.800324
ENSG00000166527	CLEC4D	-0.0262375	4.41227	0.800381
ENSG00000113296	THBS4	0.0345965	0.314828	0.800385
ENSG00000116691	MIIP	0.0227879	4.64514	0.800385
ENSG00000158966	CACHD1	0.0529171	0.22684	0.800385
ENSG00000265735	RN7SL5P	0.0419823	4.99289	0.800385
ENSG00000274988	MIR6876	-0.0544178	-2.32367	0.800385
ENSG00000119383	PPP2R4	-0.0164299	5.26164	0.800446
ENSG00000183779	ZNF703	0.0446601	-0.397696	0.800446
ENSG00000213693	SEC14L1P1	0.015969	3.03363	0.800446
ENSG00000230320	BEND7P1	-0.0556293	-2.31308	0.800446
ENSG00000266297	MIR744	0.0343488	0.345211	0.800446
ENSG00000166394	CYB5R2	-0.0665324	-1.43146	0.800604
ENSG00000204241	RP11-713P17.3	0.0382071	0.167724	0.800604
ENSG00000240616	AD000092.3	-0.0460511	0.0317642	0.800604
ENSG00000258646	RP11-950C14.3	0.0520758	-1.49028	0.800604
ENSG00000208892	SNORA49	-0.0453904	2.71116	0.80065
ENSG00000117480	FAAH	-0.0240977	2.2473	0.800903
ENSG00000197124	ZNF682	-0.0206884	2.53818	0.800978
ENSG00000120896	SORBS3	-0.0247682	1.69003	0.801119
ENSG00000158691	ZSCAN12	0.0165962	4.07308	0.801145
ENSG00000176410	DNAJC30	-0.0193043	1.88398	0.801178
ENSG00000186532	SMYD4	0.0103626	4.65216	0.801178
ENSG00000132436	FIGNL1	-0.0153066	3.9294	0.801432
ENSG00000258749	RP11-688G15.3	0.0308168	0.376369	0.801432
ENSG00000163479	SSR2	0.0157913	6.94131	0.801532
ENSG00000168538	TRAPPC11	-0.00769055	6.4391	0.801532
ENSG00000183250	LINC01547	0.0480727	-0.846731	0.801903
ENSG00000132842	AP3B1	0.00830971	7.3085	0.802072
ENSG00000185386	MAPK11	0.0322665	0.792936	0.802081
ENSG00000178809	TRIM73	-0.0524308	-2.24673	0.802125
ENSG00000004766	CCDC132	-0.0147982	5.89567	0.802314
ENSG00000183020	AP2A2	-0.0116865	5.00594	0.802314
ENSG00000081237	PTPRC	0.0159763	11.5881	0.802335
ENSG00000111011	RSRC2	0.0101697	6.85925	0.802335
ENSG00000140553	UNC45A	0.0142355	5.11419	0.802335
ENSG00000232648	RP11-367N14.2	0.051863	-1.15604	0.802335
ENSG00000119185	ITGB1BP1	0.0114251	5.05755	0.802378
ENSG00000100395	L3MBTL2	0.0109832	4.74245	0.802406
ENSG00000134900	TPP2	0.0101832	7.50297	0.802406
ENSG00000174151	CYB561D1	-0.0126879	4.87343	0.802406
ENSG00000212017	MIR548U	-0.0556055	-2.0896	0.802406
ENSG00000243176	RP11-550I24.2	0.0273988	1.03417	0.802406
ENSG00000140543	DET1	0.0143261	3.02529	0.802407
ENSG00000174946	GPR171	-0.0241409	4.48897	0.802593
ENSG00000267322	SNHG22	0.0242551	4.9217	0.802593
ENSG00000140090	SLC24A4	-0.0265967	5.41512	0.802599
ENSG00000186866	POFUT2	0.0144751	3.83405	0.802626
ENSG00000274620	MIR378J	0.0533859	-1.42393	0.802626
ENSG00000256968	SNRPEP2	-0.0500027	-2.54501	0.802677
ENSG00000224185	SNX18P9	0.0692137	-1.82743	0.802748
ENSG00000231770	TMEM44-AS1	0.0233758	1.98485	0.802748
ENSG00000239899	RN7SL674P	0.0424192	3.77262	0.802748
ENSG00000272374	RP3-329A5.8	-0.0270634	1.62492	0.802748
ENSG00000278399	RP11-74M13.5	-0.0548773	-2.25562	0.802748
ENSG00000153253	SCN3A	-0.0527893	2.59563	0.802755
ENSG00000120451	SNX19	0.0105024	7.11673	0.802825
ENSG00000203797	DDO	-0.0443137	0.0176406	0.802825
ENSG00000215251	FASTKD5	-0.00846988	5.18765	0.802825
ENSG00000104472	CHRAC1	-0.0121807	3.54057	0.80298
ENSG00000121797	CCRL2	0.0202846	2.61372	0.80318
ENSG00000240225	ZNF542P	0.0211314	3.31278	0.80318
ENSG00000272599	RP11-152N13.16	0.021157	1.79474	0.80318
ENSG00000249856	CTD-2503O16.4	-0.0552941	-1.41026	0.803376
ENSG00000256400	RP11-673D15.7	0.0668016	-2.10928	0.803376
ENSG00000130052	STARD8	0.0242595	2.40307	0.803501
ENSG00000050426	LETMD1	-0.00911184	5.61392	0.803576
ENSG00000233297	RASA4DP	0.0567431	-2.23354	0.803599
ENSG00000111252	SH2B3	-0.0117313	6.72772	0.803847
ENSG00000169554	ZEB2	0.0147415	9.06457	0.803847
ENSG00000238959	RNU7-19P	0.0535156	-2.34957	0.803847
ENSG00000260929	RP11-327F22.1	0.026378	0.954626	0.803847
ENSG00000265943	RP11-739L10.1	-0.0533744	-2.2407	0.803847
ENSG00000143756	FBXO28	0.00989194	5.95648	0.803893
ENSG00000152620	NADK2	0.0142144	3.77509	0.803893
ENSG00000246859	STARD4-AS1	0.0548834	-1.53065	0.803893
ENSG00000138138	ATAD1	-0.0142393	5.58843	0.803911
ENSG00000163528	CHCHD4	0.0154865	2.79135	0.803911
ENSG00000226361	TERF1P5	0.0403673	-2.74829	0.803911
ENSG00000239607	RN7SL573P	0.051663	-1.17467	0.803911
ENSG00000280107	AL022393.9	0.0570106	-1.73144	0.803911
ENSG00000043143	JADE2	0.0122391	6.39148	0.804032
ENSG00000108379	WNT3	-0.0618859	-2.48769	0.804032
ENSG00000122042	UBL3	-0.0114607	6.34009	0.804032
ENSG00000166845	C18orf54	-0.0202075	2.56171	0.804032
ENSG00000169908	TM4SF1	0.0624722	-2.39398	0.804032
ENSG00000260693	AC026150.8	0.0568652	-1.59298	0.804032
ENSG00000273644	ABC7-481722F1.1	-0.056552	-1.49738	0.804032
ENSG00000259235	RP11-605F22.2	-0.117433	-1.66538	0.804033
ENSG00000225674	IPO7P2	-0.0544363	-1.98132	0.804109
ENSG00000251369	ZNF550	0.0147194	4.50853	0.804109
ENSG00000105641	SLC5A5	0.0484687	-0.86854	0.804127
ENSG00000151067	CACNA1C	-0.0541568	-1.27618	0.804127
ENSG00000168374	ARF4	0.00949131	5.65069	0.804127
ENSG00000196628	TCF4	-0.022927	5.39451	0.804127
ENSG00000213281	NRAS	-0.0121743	5.96451	0.804127
ENSG00000259736	CRTC3-AS1	-0.0556049	-1.76049	0.804127
ENSG00000267102	RP11-686D22.7	0.0231014	2.19261	0.804127
ENSG00000272604	RP11-251G23.5	-0.0356918	0.0770619	0.804127
ENSG00000204519	ZNF551	-0.0129243	4.63185	0.804258
ENSG00000273424	CTA-223H9.9	-0.0478601	-0.966276	0.804258
ENSG00000075303	SLC25A40	-0.0131078	5.1463	0.80431
ENSG00000156521	TYSND1	-0.0117456	4.2949	0.80431
ENSG00000188389	PDCD1	0.0396743	0.702446	0.80431
ENSG00000196778	OR52K1	-0.0415126	0.959246	0.80431
ENSG00000229019	RP11-88I18.3	-0.0770649	-1.67329	0.80431
ENSG00000253924	RP11-1023P17.2	-0.0504187	0.573327	0.80431
ENSG00000265813	RN7SL300P	-0.0446554	0.323402	0.80431
ENSG00000273056	RP11-77E14.2	0.054221	-2.00724	0.80431
ENSG00000280274	RP11-556H2.1	-0.0616326	-1.89709	0.80431
ENSG00000197043	ANXA6	0.0140095	8.3945	0.804581
ENSG00000206869	SNORA70F	0.0575924	-2.29486	0.804581
ENSG00000218418	RP11-296E7.1	0.0501783	-2.08782	0.804581
ENSG00000239839	DEFA3	0.0986025	3.55158	0.804581
ENSG00000013810	TACC3	0.0153686	5.96922	0.804598
ENSG00000103429	BFAR	0.00900175	5.19365	0.804598
ENSG00000109814	UGDH	-0.0153953	3.54214	0.804598
ENSG00000111817	DSE	-0.0134659	6.49947	0.804598
ENSG00000119121	TRPM6	-0.0259229	5.59216	0.804598
ENSG00000119699	TGFB3	-0.0304707	0.807017	0.804598
ENSG00000121481	RNF2	-0.0130678	4.76111	0.804598
ENSG00000123159	GIPC1	-0.0199997	2.75179	0.804598
ENSG00000136040	PLXNC1	-0.0134719	9.53032	0.804598
ENSG00000140795	MYLK3	0.0518587	-1.10142	0.804598
ENSG00000146072	TNFRSF21	0.0385761	0.312675	0.804598
ENSG00000149201	CCDC81	-0.0447573	-0.576133	0.804598
ENSG00000156639	ZFAND3	0.0158417	6.03835	0.804598
ENSG00000160218	TRAPPC10	0.00958805	6.95307	0.804598
ENSG00000162390	ACOT11	-0.0291448	1.24426	0.804598
ENSG00000165417	GTF2A1	0.0113074	6.00067	0.804598
ENSG00000165724	ZMYND19	-0.01694	2.61217	0.804598
ENSG00000184992	BRI3BP	-0.0119476	5.31769	0.804598
ENSG00000196588	MKL1	-0.0158604	5.40129	0.804598
ENSG00000198785	GRIN3A	-0.0481718	-0.202143	0.804598
ENSG00000204420	C6orf25	0.0549025	1.70785	0.804598
ENSG00000212306	Y_RNA	-0.0407003	-0.3577	0.804598
ENSG00000226091	LINC00937	0.0341504	2.57977	0.804598
ENSG00000237980	RP11-338C15.3	0.0558896	-1.8682	0.804598
ENSG00000241316	SUCLG2-AS1	-0.0300779	0.961861	0.804598
ENSG00000242028	HYPK	-0.014735	3.55271	0.804598
ENSG00000251301	RP11-81H14.2	0.0467839	3.49978	0.804598
ENSG00000254016	ALG1L10P	-0.0604417	-2.06795	0.804598
ENSG00000255163	HSPE1P18	0.019002	3.95172	0.804598
ENSG00000266783	RP11-715F3.2	0.0448492	-0.49804	0.804598
ENSG00000280194	AD000864.6	0.0291688	0.857783	0.804598
ENSG00000198121	LPAR1	0.0278151	3.36281	0.804604
ENSG00000277348	AC122718.1	0.0511567	-0.583899	0.804604
ENSG00000279469	RP11-215P8.2	0.0548491	-2.15717	0.804604
ENSG00000275791	TRBV10-3	-0.0372594	1.3426	0.804642
ENSG00000161888	SPC24	0.0434317	-0.289142	0.804671
ENSG00000243562	RN7SL838P	-0.0446694	-0.546885	0.804675
ENSG00000092208	GEMIN2	-0.0252403	2.03922	0.804749
ENSG00000185900	POMK	-0.0145935	4.11158	0.80478
ENSG00000275709	RP11-96O20.5	0.0383117	0.0507416	0.80478
ENSG00000279330	AJ003147.11	0.0182924	3.4009	0.80478
ENSG00000236773	RP11-365O16.1	0.0426881	-2.66495	0.804798
ENSG00000136250	AOAH	0.0143301	8.18358	0.804864
ENSG00000154262	ABCA6	0.043327	0.965288	0.80488
ENSG00000181074	OR52N4	-0.0479999	-0.448217	0.80488
ENSG00000188811	NHLRC3	-0.0115252	5.18989	0.80488
ENSG00000266320	MIR3909	0.0545734	-2.25561	0.80488
ENSG00000144736	SHQ1	-0.0102529	4.3761	0.80493
ENSG00000188010	MORN2	0.0523842	-1.09763	0.80493
ENSG00000211899	IGHM	0.0403642	7.20951	0.80493
ENSG00000270883	RP11-461L13.5	-0.035149	0.0329053	0.80493
ENSG00000276337	RP11-106D4.2	-0.0419616	0.415449	0.80493
ENSG00000272672	RP11-302M6.5	0.0351891	-0.0677237	0.804995
ENSG00000094804	CDC6	0.0374138	0.42941	0.805021
ENSG00000119523	ALG2	-0.00975155	4.75526	0.805021
ENSG00000136319	TTC5	-0.00986964	4.84855	0.805021
ENSG00000163510	CWC22	0.0128041	5.46487	0.805021
ENSG00000214357	NEURL1B	-0.0521234	-1.1228	0.805021
ENSG00000237162	RP11-443F16.1	0.0548361	-1.60332	0.805021
ENSG00000277283	RP1-267D11.6	0.0217881	1.94175	0.805021
ENSG00000017797	RALBP1	0.0165905	7.02494	0.805119
ENSG00000173457	PPP1R14B	-0.0220882	2.28534	0.805119
ENSG00000234080	RP11-183G22.1	0.0446337	-2.3925	0.805135
ENSG00000114416	FXR1	-0.011541	6.60789	0.805212
ENSG00000132359	RAP1GAP2	0.0173736	6.5403	0.805212
ENSG00000173992	CCS	-0.0201373	4.46101	0.805212
ENSG00000244748	RN7SL153P	0.0505919	-1.30648	0.805212
ENSG00000258578	RP11-98L12.2	0.0545678	-2.30772	0.805301
ENSG00000233426	EIF3FP3	0.0574273	1.28138	0.805332
ENSG00000270072	RP11-750H9.7	0.0500107	-1.14891	0.805343
ENSG00000123485	HJURP	0.044416	-0.0262131	0.805399
ENSG00000219200	RNASEK	0.022165	1.68438	0.805399
ENSG00000158270	COLEC12	0.0642043	-1.32975	0.805559
ENSG00000077684	JADE1	0.0087705	6.76414	0.805563
ENSG00000177600	RPLP2	0.0207921	7.87112	0.805563
ENSG00000211599	IGKV5-2	-0.060815	-1.58752	0.805563
ENSG00000224411	HSP90AA2P	-0.0578277	-1.15027	0.805624
ENSG00000226556	NPM1P49	0.055048	-2.10044	0.805624
ENSG00000258904	RP11-638I2.2	-0.023691	1.05007	0.805624
ENSG00000182180	MRPS16	-0.0109297	5.52144	0.805664
ENSG00000004534	RBM6	-0.0111297	7.00137	0.805689
ENSG00000169032	MAP2K1	0.00927601	5.85797	0.805689
ENSG00000207721	MIR186	0.0427597	0.0548064	0.805689
ENSG00000272343	RP11-140I16.3	0.0483884	-0.863471	0.805689
ENSG00000218350	LYPLA1P3	-0.0542502	-1.59603	0.805726
ENSG00000248242	RP11-556I14.2	-0.0554671	-1.49635	0.805726
ENSG00000144115	THNSL2	0.0753617	0.459685	0.805779
ENSG00000213073	RP11-288H12.3	-0.0252529	4.98183	0.805779
ENSG00000154124	OTULIN	-0.0096185	6.94247	0.805931
ENSG00000143603	KCNN3	-0.0585683	-1.49988	0.805932
ENSG00000242931	RPL7P49	-0.0311034	0.546972	0.805932
ENSG00000223711	AC091633.3	0.038051	-0.109731	0.806155
ENSG00000108523	RNF167	0.0113305	4.85349	0.806276
ENSG00000261097	LINC00563	-0.0602067	-1.52641	0.80637
ENSG00000279799	AC006077.3	-0.0364844	-0.243767	0.80637
ENSG00000071626	DAZAP1	-0.0127282	5.53704	0.806406
ENSG00000136758	YME1L1	0.00819245	7.42518	0.806406
ENSG00000203801	LINC00222	0.0487085	-0.540283	0.806406
ENSG00000134262	AP4B1	0.00825999	5.49872	0.806485
ENSG00000153495	TEX29	-0.0520589	-1.37215	0.806485
ENSG00000165572	KBTBD6	0.0157516	4.00216	0.806485
ENSG00000156011	PSD3	0.02585	2.04625	0.806565
ENSG00000197358	BNIP3P1	-0.039391	-2.77247	0.806565
ENSG00000271737	CTB-113I20.2	0.0505205	-1.81921	0.806625
ENSG00000107164	FUBP3	-0.00738263	5.26604	0.806648
ENSG00000279095	AC092066.1	-0.0301936	0.879983	0.806669
ENSG00000221944	TIGD1	0.0203997	4.37952	0.806823
ENSG00000267855	NDUFA7	-0.0394028	-0.378497	0.806831
ENSG00000144589	STK11IP	0.0153819	3.55773	0.807087
ENSG00000188985	DHFRP1	0.0530052	-1.89379	0.807087
ENSG00000207820	MIR545	-0.0517399	-1.59058	0.807087
ENSG00000116273	PHF13	-0.0146765	3.15144	0.807105
ENSG00000117139	KDM5B	0.0115488	6.14091	0.807105
ENSG00000118762	PKD2	-0.0135676	4.29665	0.807105
ENSG00000173991	TCAP	0.0328381	0.10937	0.807105
ENSG00000182247	UBE2E2	-0.0183168	2.78681	0.807287
ENSG00000197343	ZNF655	-0.00893585	7.44326	0.807287
ENSG00000198763	MT-ND2	-0.0283977	4.67243	0.807287
ENSG00000253716	RP13-582O9.5	0.0243808	1.51964	0.807332
ENSG00000263969	RN7SL678P	-0.0540309	-1.97671	0.807332
ENSG00000174132	FAM174A	0.0182386	3.65515	0.807343
ENSG00000069712	KIAA1107	0.0220462	2.99962	0.807346
ENSG00000108064	TFAM	-0.0146454	5.48826	0.807346
ENSG00000113851	CRBN	-0.0148803	6.75325	0.807346
ENSG00000131779	PEX11B	0.0109573	4.01414	0.807346
ENSG00000135956	TMEM127	0.01476	6.4454	0.807346
ENSG00000154813	DPH3	-0.0154611	4.48928	0.807346
ENSG00000156510	HKDC1	-0.038295	2.31995	0.807346
ENSG00000166148	AVPR1A	0.0456406	1.34074	0.807346
ENSG00000174238	PITPNA	-0.0126399	6.36285	0.807346
ENSG00000182405	PGBD4	0.0193182	3.36779	0.807346
ENSG00000212293	SNORA16	0.0264331	1.00089	0.807346
ENSG00000213683	AC002056.3	-0.0455835	-2.56605	0.807346
ENSG00000217241	CBX3P9	-0.0587426	-1.68091	0.807346
ENSG00000226571	RP11-445F6.2	-0.0563927	-0.327398	0.807346
ENSG00000234648	AL162151.3	0.0661232	-0.74872	0.807346
ENSG00000234912	SNHG20	0.0151979	2.7784	0.807346
ENSG00000236709	DAPK1-IT1	-0.0544485	-0.433101	0.807346
ENSG00000237506	RPSAP15	0.0552094	-1.49697	0.807346
ENSG00000254367	RP11-211C9.1	-0.0526897	-1.90664	0.807346
ENSG00000265442	MIR3941	-0.0527825	-1.62918	0.807346
ENSG00000272361	GS1-166A23.2	-0.0538352	-1.71229	0.807346
ENSG00000033011	ALG1	0.0113067	3.81706	0.807423
ENSG00000109618	SEPSECS	-0.0118196	5.02209	0.807423
ENSG00000122565	CBX3	-0.0189979	6.15885	0.807423
ENSG00000137078	SIT1	-0.0178167	4.83492	0.807423
ENSG00000158321	AUTS2	-0.0260955	3.47719	0.807423
ENSG00000189184	PCDH18	-0.0609011	-2.12491	0.807423
ENSG00000189367	KIAA0408	0.0522595	-1.2303	0.807423
ENSG00000197279	ZNF165	0.0460397	-0.55603	0.807423
ENSG00000211771	TRBJ2-7	0.034045	0.320062	0.807423
ENSG00000226054	MEMO1P1	0.0533517	-0.319441	0.807423
ENSG00000226360	RPL10AP6	-0.0670685	0.487667	0.807423
ENSG00000234322	ST13P18	-0.0460025	-2.36556	0.807423
ENSG00000237260	AC073069.2	-0.0534233	-1.68232	0.807423
ENSG00000197971	MBP	0.0111726	8.71551	0.807454
ENSG00000241625	RN7SL18P	0.0518438	-1.40944	0.807454
ENSG00000248596	RP11-844P9.2	-0.0620698	-2.05216	0.807483
ENSG00000170390	DCLK2	-0.0656372	-0.893299	0.807522
ENSG00000127415	IDUA	-0.022028	2.06098	0.807568
ENSG00000150045	KLRF1	0.03366	4.43043	0.807568
ENSG00000003147	ICA1	0.0229601	1.97615	0.807583
ENSG00000139908	TSSK4	0.0440831	-0.796629	0.807605
ENSG00000160131	VMA21	-0.0129106	5.42468	0.807605
ENSG00000164741	DLC1	-0.0486249	0.0892137	0.807605
ENSG00000204623	ZNRD1-AS1	-0.0153118	5.37595	0.807605
ENSG00000236358	RP5-827C21.2	-0.0497182	-0.937098	0.807605
ENSG00000244493	SLC9A9-AS2	0.0585183	-2.1913	0.807605
ENSG00000258984	UBE2F-SCLY	-0.0530536	-2.02119	0.807605
ENSG00000151692	RNF144A	0.0173953	5.54238	0.807633
ENSG00000100526	CDKN3	-0.0531759	-0.474469	0.807669
ENSG00000234383	CTBP2P8	0.0427324	1.96689	0.807669
ENSG00000279443	RP4-669K10.8	0.0530103	-2.03668	0.807669
ENSG00000046653	GPM6B	0.0611382	-2.01828	0.807698
ENSG00000066044	ELAVL1	-0.00976856	4.90929	0.807698
ENSG00000075426	FOSL2	-0.0187535	7.01844	0.807698
ENSG00000090889	KIF4A	-0.0388433	0.64511	0.807698
ENSG00000107581	EIF3A	-0.0091022	8.12942	0.807698
ENSG00000116652	DLEU2L	-0.0242667	1.57274	0.807698
ENSG00000142920	AZIN2	-0.0225267	1.827	0.807698
ENSG00000158411	MITD1	-0.0125598	4.74853	0.807698
ENSG00000171130	ATP6V0E2	-0.0176345	3.81386	0.807698
ENSG00000187800	PEAR1	0.0551663	0.163031	0.807698
ENSG00000224875	AC083949.1	-0.0492608	-1.10697	0.807698
ENSG00000234066	TAS2R62P	-0.0639819	-0.727703	0.807698
ENSG00000277715	RP11-651L5.3	0.02369	1.27863	0.807698
ENSG00000117620	SLC35A3	-0.0134622	4.74986	0.808226
ENSG00000089050	RBBP9	-0.0127603	3.76218	0.808382
ENSG00000153485	TMEM251	0.0193253	2.37028	0.808382
ENSG00000080345	RIF1	-0.0120038	7.45072	0.808384
ENSG00000168939	SPRY3	-0.0236088	2.93405	0.808438
ENSG00000106049	HIBADH	0.0129465	3.80156	0.808466
ENSG00000087191	PSMC5	0.0089274	5.2647	0.808545
ENSG00000106789	CORO2A	0.0164367	3.97013	0.808662
ENSG00000243708	PLA2G4B	-0.0430188	-0.516742	0.808662
ENSG00000110079	MS4A4A	-0.0339134	2.3867	0.808741
ENSG00000140575	IQGAP1	0.0152041	10.1619	0.808741
ENSG00000165060	FXN	-0.0135547	3.00129	0.808741
ENSG00000160325	CACFD1	0.0230314	1.76455	0.808754
ENSG00000143952	VPS54	-0.0106634	5.54027	0.808798
ENSG00000256590	TRDV3	-0.0669858	-1.50713	0.808798
ENSG00000102103	PQBP1	-0.0146484	3.97853	0.808838
ENSG00000115507	OTX1	0.0470769	-0.403307	0.808838
ENSG00000115947	ORC4	-0.0121161	5.63409	0.808838
ENSG00000180257	ZNF816	-0.0246124	4.00769	0.808838
ENSG00000254911	SCARNA9	-0.0246098	4.30436	0.808838
ENSG00000207041	RNU6-3P	-0.0565558	-1.74761	0.808928
ENSG00000224470	ATXN1L	0.00948661	5.97834	0.808972
ENSG00000261061	RP11-303E16.2	0.0472167	-1.02048	0.809011
ENSG00000151687	ANKAR	-0.0146692	4.03607	0.809058
ENSG00000154319	FAM167A	0.0544593	0.0710083	0.809058
ENSG00000156500	FAM122C	-0.0169855	2.50693	0.809058
ENSG00000222467	Y_RNA	0.049512	-0.743383	0.809058
ENSG00000235508	RPS2P7	-0.0446195	0.686189	0.809058
ENSG00000244620	AL122127.25	0.0485434	-0.116371	0.809058
ENSG00000260747	RP11-421N8.1	-0.0586267	-1.6973	0.809058
ENSG00000265213	MIR3684	-0.0520576	-1.94074	0.809058
ENSG00000267751	AC009005.2	0.0460501	-0.419737	0.809058
ENSG00000276445	LLNLR-268E12.1	-0.0532971	-1.93356	0.809094
ENSG00000239224	RN7SL546P	0.0585428	0.723821	0.809164
ENSG00000260273	RP11-425D10.10	0.048088	-0.916328	0.809164
ENSG00000080503	SMARCA2	-0.00944462	7.62214	0.809341
ENSG00000197586	ENTPD6	0.0114019	4.58683	0.809399
ENSG00000105697	HAMP	0.0541222	-1.938	0.809625
ENSG00000143891	GALM	0.0171235	4.15069	0.809625
ENSG00000164053	ATRIP	-0.0123176	2.95397	0.809625
ENSG00000234719	RP11-166B2.1	-0.0531663	-0.544163	0.809625
ENSG00000236308	RP11-316M21.7	0.0443244	-0.767711	0.809625
ENSG00000239263	RBM43P1	-0.0560549	-1.83661	0.809625
ENSG00000240669	RP11-555K12.2	0.0311207	1.70349	0.809625
ENSG00000243789	JMJD7	-0.0305293	0.344975	0.809651
ENSG00000242259	C22orf39	0.00798989	4.92464	0.809694
ENSG00000276234	TADA2A	-0.00939858	4.45328	0.809694
ENSG00000161654	LSM12	-0.0170957	2.23631	0.809822
ENSG00000255760	RP11-428G5.5	0.0342539	1.44519	0.809822
ENSG00000116288	PARK7	-0.0121391	5.54652	0.809862
ENSG00000143452	HORMAD1	0.0284129	2.36033	0.809895
ENSG00000115457	IGFBP2	0.0723438	-1.10306	0.809972
ENSG00000146143	PRIM2	-0.0112071	4.19472	0.809972
ENSG00000104964	AES	0.0143183	6.43914	0.810201
ENSG00000184384	MAML2	-0.013604	6.25702	0.810207
ENSG00000213888	LINC01521	0.0264863	0.996046	0.810207
ENSG00000115561	CHMP3	0.00707267	6.34155	0.810395
ENSG00000132305	IMMT	-0.00893675	6.03435	0.810395
ENSG00000151882	CCL28	-0.0164713	2.58499	0.810395
ENSG00000166979	EVA1C	0.0184546	2.69074	0.810395
ENSG00000167363	FN3K	-0.0470648	-0.780483	0.810395
ENSG00000180773	SLC36A4	-0.0145029	5.13401	0.810395
ENSG00000183077	AFMID	0.0223128	1.71869	0.810395
ENSG00000200428	Y_RNA	-0.0409427	-0.473752	0.810395
ENSG00000258839	MC1R	-0.0240877	2.15748	0.810395
ENSG00000171806	METTL18	-0.0310027	2.3429	0.810439
ENSG00000178977	LINC00324	0.0130024	4.02589	0.810439
ENSG00000229591	RP5-981O7.2	-0.025615	2.06522	0.810439
ENSG00000104497	SNX16	-0.021072	3.57873	0.810468
ENSG00000232671	RP11-126K1.2	0.042644	-0.522087	0.810468
ENSG00000162676	GFI1	0.0241911	3.67802	0.810481
ENSG00000266931	RP11-1252D15.1	0.0220498	1.36909	0.810481
ENSG00000279164	RP4-737E23.5	0.051831	-0.864076	0.810506
ENSG00000134030	CTIF	0.0237788	2.12873	0.810532
ENSG00000228327	RP11-206L10.2	-0.0311239	0.561967	0.810532
ENSG00000229622	MTND5P2	-0.0435298	-0.122523	0.810532
ENSG00000254893	RP11-466P24.2	0.0671944	0.979308	0.810532
ENSG00000256982	CTD-2555A7.2	0.0577671	-2.04111	0.810532
ENSG00000281319	AL136115.1	0.0508813	-1.52247	0.810532
ENSG00000253392	AC006277.2	0.0519193	-1.75196	0.810547
ENSG00000029725	RABEP1	-0.00975703	6.59877	0.81059
ENSG00000070159	PTPN3	0.0589446	-2.16496	0.81059
ENSG00000106018	VIPR2	0.053605	-0.850214	0.81059
ENSG00000134317	GRHL1	0.030666	1.53707	0.81059
ENSG00000166321	NUDT13	0.0260794	1.33576	0.81059
ENSG00000169860	P2RY1	0.0225692	2.65056	0.81059
ENSG00000171649	ZIK1	0.0180656	3.56361	0.81059
ENSG00000173145	NOC3L	-0.0167028	4.71744	0.81059
ENSG00000177103	DSCAML1	-0.0553437	-2.14842	0.81059
ENSG00000178607	ERN1	-0.0188354	6.57592	0.81059
ENSG00000182586	LINC00334	-0.0652107	-2.45789	0.81059
ENSG00000203721	LINC00862	-0.0349045	1.44347	0.81059
ENSG00000225259	ST13P6	-0.0570789	-1.35862	0.81059
ENSG00000235374	SSR4P1	0.0309412	0.41329	0.81059
ENSG00000237854	LINC00674	-0.0141353	2.69587	0.81059
ENSG00000259004	RP11-8L8.2	-0.0395758	-0.29227	0.81059
ENSG00000264559	MIR3162	-0.0523259	-2.22245	0.81059
ENSG00000266733	TBC1D29	0.0526618	-1.97744	0.81059
ENSG00000270195	RP11-572O17.1	-0.0318877	0.106211	0.81059
ENSG00000272369	RP11-446N19.1	-0.0402667	0.161227	0.81059
ENSG00000279584	AC005593.2	0.050217	-1.36761	0.81059
ENSG00000206652	RNU1-1	0.0555019	-2.12392	0.810596
ENSG00000207991	MIR601	0.0491596	-1.07595	0.810596
ENSG00000260859	RP11-254F19.2	0.0451588	-0.62395	0.810596
ENSG00000114331	ACAP2	0.00948886	8.79814	0.810658
ENSG00000202222	Y_RNA	-0.0521567	-1.62901	0.810658
ENSG00000272053	RP11-367G6.3	0.026064	3.50082	0.810658
ENSG00000241032	RN7SL709P	-0.0412141	0.475419	0.810839
ENSG00000103522	IL21R	0.0135926	4.71456	0.810918
ENSG00000170522	ELOVL6	0.0227129	2.91906	0.810918
ENSG00000266028	SRGAP2	0.01916	4.94655	0.810918
ENSG00000266644	RP11-927P21.2	-0.0754294	-2.34174	0.810918
ENSG00000163116	STPG2	-0.0486061	-1.0503	0.811167
ENSG00000185219	ZNF445	-0.013591	5.89466	0.811167
ENSG00000224578	HNRNPA1P48	0.0474448	1.02298	0.811167
ENSG00000281100	RP11-640L9.2	0.0202031	3.67096	0.811167
ENSG00000103111	MON1B	-0.010041	5.53373	0.811243
ENSG00000240371	RPS4XP13	0.0550128	-1.94318	0.811352
ENSG00000111181	SLC6A12	0.0297706	1.72297	0.811365
ENSG00000174306	ZHX3	-0.0152299	3.50649	0.811365
ENSG00000131791	PRKAB2	0.00955847	5.32142	0.811386
ENSG00000228784	LINC00954	-0.0205321	3.81987	0.811386
ENSG00000249141	RP11-514O12.4	-0.0501945	-0.955246	0.811386
ENSG00000054277	OPN3	0.0147126	3.83105	0.811391
ENSG00000108958	AC016292.3	0.041892	-2.36488	0.811391
ENSG00000131495	NDUFA2	0.015531	4.15144	0.811391
ENSG00000225940	AC022431.2	0.0486158	-0.757943	0.811391
ENSG00000228716	DHFR	0.0151659	3.19897	0.811391
ENSG00000229276	REV3L-IT1	-0.0445144	-0.904359	0.811391
ENSG00000229807	XIST	0.0308311	3.70244	0.811391
ENSG00000233868	AC009302.2	-0.0463986	-2.39087	0.811391
ENSG00000242258	LINC00996	0.0367767	0.409424	0.811391
ENSG00000251364	CTD-2516F10.2	0.0292027	2.75814	0.811391
ENSG00000253347	CTD-2026D20.2	-0.0503454	-1.26025	0.811391
ENSG00000261737	RP4-612B15.3	0.0417429	-0.332597	0.811391
ENSG00000263883	EEF1DP7	0.0192656	2.28091	0.811391
ENSG00000279243	CMB9-22P13.2	-0.0552502	-1.73497	0.811391
ENSG00000006062	MAP3K14	-0.0162647	4.18557	0.811459
ENSG00000068308	OTUD5	0.012247	5.25575	0.811459
ENSG00000111249	CUX2	-0.0508566	-0.77128	0.811459
ENSG00000124570	SERPINB6	-0.0128885	4.96014	0.811459
ENSG00000126261	UBA2	-0.0135625	6.19166	0.811459
ENSG00000130726	TRIM28	-0.0127791	5.13014	0.811459
ENSG00000133316	WDR74	0.0115092	4.02846	0.811459
ENSG00000136636	KCTD3	0.0174799	2.97862	0.811459
ENSG00000143107	FNDC7	0.0518283	-2.127	0.811459
ENSG00000144671	SLC22A14	0.0521143	-2.3548	0.811459
ENSG00000160633	SAFB	0.00738524	6.66092	0.811459
ENSG00000163297	ANTXR2	0.00904814	7.83572	0.811459
ENSG00000163736	PPBP	0.037763	7.22245	0.811459
ENSG00000163995	ABLIM2	-0.0288252	0.613099	0.811459
ENSG00000167535	CACNB3	0.027042	1.1344	0.811459
ENSG00000168439	STIP1	0.0114463	5.84482	0.811459
ENSG00000183023	SLC8A1	-0.0175185	7.01385	0.811459
ENSG00000185522	LMNTD2	-0.0359312	-0.0410427	0.811459
ENSG00000206140	TMEM191C	0.0502191	-2.12746	0.811459
ENSG00000206659	Y_RNA	0.0537529	-1.72714	0.811459
ENSG00000222937	SNORD63	0.0456918	-0.992764	0.811459
ENSG00000233825	RP11-135A24.4	0.0506172	-2.14042	0.811459
ENSG00000234145	NAP1L4P3	0.0424983	-2.5795	0.811459
ENSG00000243398	RN7SL141P	0.0238767	1.75397	0.811459
ENSG00000247363	RP11-637A17.2	0.0396518	-0.241702	0.811459
ENSG00000257556	RP11-44N21.1	0.0492835	-1.62151	0.811459
ENSG00000264017	RN7SL336P	0.0301766	0.298023	0.811459
ENSG00000275457	RP1-198K11.5	-0.0408617	-0.480921	0.811459
ENSG00000280605	AP001107.1	-0.0522977	-2.13093	0.811459
ENSG00000280981	Metazoa_SRP	0.0261004	0.740818	0.811459
ENSG00000135069	PSAT1	-0.0272709	1.44985	0.811465
ENSG00000135241	PNPLA8	-0.0174817	5.9288	0.811465
ENSG00000164346	NSA2	-0.0230087	5.25113	0.811465
ENSG00000206228	HNRNPA1P4	0.0498651	-1.93014	0.811465
ENSG00000212128	TAS2R13	-0.0331952	1.84265	0.811465
ENSG00000250615	CTC-564N23.2	0.0380796	-0.393006	0.811465
ENSG00000264006	AKR1C8P	0.0514669	-0.469013	0.811465
ENSG00000267549	AC006116.17	-0.0452093	-0.863126	0.811465
ENSG00000275426	CH17-262A2.1	-0.0530213	-1.00533	0.811535
ENSG00000230795	HLA-K	0.0430653	1.36586	0.811549
ENSG00000163697	APBB2	-0.0542667	-0.247266	0.811571
ENSG00000233623	PGAM1P11	0.0479559	-0.799958	0.811711
ENSG00000068724	TTC7A	0.0125062	5.98194	0.811715
ENSG00000138641	HERC3	0.0104575	7.82715	0.811715
ENSG00000214756	METTL12	0.0227685	2.14116	0.811715
ENSG00000280387	RP5-1153D9.5	0.0295473	0.40602	0.811715
ENSG00000172382	PRSS27	0.0465881	-1.43965	0.81177
ENSG00000179397	C1orf101	-0.0323381	0.404423	0.811808
ENSG00000260144	RP11-361M10.3	0.0487841	-1.12525	0.811815
ENSG00000265558	MIR3918	-0.0487016	-1.18353	0.811815
ENSG00000272821	CTA-384D8.36	-0.035925	-0.172121	0.811815
ENSG00000071243	ING3	0.010659	4.86651	0.811902
ENSG00000071794	HLTF	-0.0146164	4.71356	0.811902
ENSG00000237169	RP11-452K12.3	0.0392798	-0.517747	0.811902
ENSG00000279144	RP11-894J14.2	-0.0513278	-1.5685	0.811902
ENSG00000236753	MKLN1-AS	-0.0331609	0.275584	0.811931
ENSG00000160753	RUSC1	-0.0185501	1.8625	0.811963
ENSG00000112531	QKI	0.0113758	8.30272	0.812102
ENSG00000156206	C15orf26	0.0429204	0.879372	0.812321
ENSG00000137770	CTDSPL2	-0.0105125	6.23008	0.812385
ENSG00000169446	MMGT1	-0.0109051	5.05785	0.812385
ENSG00000272084	RP5-1126H10.2	0.0217573	1.50706	0.812385
ENSG00000201121	RNY1P12	-0.051069	-1.98066	0.812512
ENSG00000156869	FRRS1	0.0197756	2.7867	0.812534
ENSG00000246560	RP11-10L12.4	0.0297866	0.462735	0.812534
ENSG00000196639	HRH1	-0.0612103	-1.56663	0.812546
ENSG00000211456	SACM1L	-0.0101071	6.8356	0.812546
ENSG00000244513	CTD-2013N24.2	0.0531098	-2.05439	0.812763
ENSG00000258111	RP11-43D4.2	-0.0347452	2.88197	0.812763
ENSG00000106605	BLVRA	0.0171962	4.17757	0.812785
ENSG00000277734	TRAC	-0.0153753	7.72459	0.812867
ENSG00000006638	TBXA2R	0.042861	-0.162648	0.812887
ENSG00000131378	RFTN1	0.00934146	5.80223	0.812887
ENSG00000144199	FAHD2B	-0.022524	1.38122	0.812887
ENSG00000170681	MURC	0.0529464	-1.98673	0.812887
ENSG00000186010	NDUFA13	0.0205082	2.22817	0.812887
ENSG00000196218	RYR1	0.0297147	0.943375	0.812887
ENSG00000228058	RP11-552D4.1	0.0523706	-2.28115	0.812887
ENSG00000230366	DSCR9	-0.0507728	-1.74798	0.812887
ENSG00000268475	CTC-435M10.6	0.0435407	-1.29913	0.812887
ENSG00000273226	RP11-513M16.8	-0.031848	0.27739	0.812887
ENSG00000109794	FAM149A	0.0588558	-2.19421	0.812973
ENSG00000120688	WBP4	-0.0139166	3.73809	0.813076
ENSG00000166825	ANPEP	0.0278103	6.27838	0.813076
ENSG00000207460	SNORD116-19	-0.0396104	0.517929	0.813076
ENSG00000100124	ANKRD54	-0.0145013	2.7257	0.813121
ENSG00000105849	TWISTNB	-0.0180358	3.86953	0.813121
ENSG00000110080	ST3GAL4	-0.0201892	4.40668	0.813121
ENSG00000176407	KCMF1	0.00596703	6.3016	0.813121
ENSG00000182224	CYB5D1	0.0339708	-0.162224	0.813121
ENSG00000188070	C11orf95	0.018951	1.87119	0.813121
ENSG00000211782	TRAV8-1	-0.0364113	0.695243	0.813121
ENSG00000229331	GK-IT1	-0.0344894	0.510822	0.813121
ENSG00000280010	AP001350.4	0.0282372	0.610408	0.813121
ENSG00000280116	AC231657.1	-0.0515591	-1.75601	0.813121
ENSG00000111247	RAD51AP1	-0.0411494	0.205675	0.813259
ENSG00000099875	MKNK2	0.016404	6.6602	0.813353
ENSG00000163785	RYK	-0.00987864	5.55294	0.813377
ENSG00000235238	SUMO2P1	0.0552522	-1.59639	0.813377
ENSG00000214021	TTLL3	-0.0194146	4.44523	0.813588
ENSG00000215908	CROCCP2	-0.0212914	2.90549	0.813712
ENSG00000198814	GK	-0.0182942	6.82996	0.813831
ENSG00000088726	TMEM40	0.035534	1.71371	0.813849
ENSG00000112079	STK38	-0.00712584	8.25315	0.813849
ENSG00000138078	PREPL	-0.010236	5.79585	0.813849
ENSG00000179583	CIITA	-0.023453	6.48499	0.813849
ENSG00000188343	FAM92A1	0.0503637	-1.12932	0.813849
ENSG00000261317	RP11-566K11.5	0.0486849	-1.58326	0.813849
ENSG00000253893	FAM85B	-0.0547141	-0.988351	0.813927
ENSG00000068796	KIF2A	-0.0100087	6.66725	0.813941
ENSG00000117643	MAN1C1	-0.0222009	3.9994	0.813941
ENSG00000128918	ALDH1A2	-0.0340233	1.7965	0.813941
ENSG00000238042	RP11-815M8.1	0.0588439	-1.5876	0.813941
ENSG00000281576	AC015923.2	0.050386	-1.38719	0.813941
ENSG00000139793	MBNL2	-0.0100056	5.92564	0.814092
ENSG00000173852	DPY19L1	-0.0142513	4.56425	0.814092
ENSG00000218891	ZNF579	0.0363058	-0.453721	0.814092
ENSG00000229427	ANKRD26P4	0.0434721	-0.693212	0.814092
ENSG00000266761	MIR3194	-0.0499698	-1.93639	0.814092
ENSG00000279114	RP3-425C14.5	-0.0344843	0.23298	0.814092
ENSG00000145332	KLHL8	0.0117949	5.69557	0.814622
ENSG00000204283	FLJ45079	-0.0517182	-1.67285	0.814622
ENSG00000100483	VCPKMT	-0.013552	4.52026	0.814733
ENSG00000230532	AC091133.1	-0.0285775	0.455072	0.814733
ENSG00000254289	IGHV3-32	0.0565163	-2.09476	0.814733
ENSG00000275476	RP11-996F15.4	0.0506136	-1.26127	0.814733
ENSG00000121577	POPDC2	-0.0216652	1.44449	0.814756
ENSG00000147457	CHMP7	-0.0130369	6.84954	0.814756
ENSG00000257225	RP11-328C8.4	0.0561376	-1.46662	0.814756
ENSG00000261242	CTD-2302E22.4	-0.0401234	-0.136215	0.814756
ENSG00000276248	RP11-230F18.5	0.0218726	2.75732	0.814756
ENSG00000272172	RP13-582O9.7	0.0499738	-2.28368	0.814829
ENSG00000130204	TOMM40	0.0140862	3.4741	0.815086
ENSG00000132970	WASF3	0.0581004	-0.32766	0.815115
ENSG00000218027	RP11-157J24.1	0.0556181	-1.29806	0.815115
ENSG00000240954	RPL4P1	-0.0384641	0.492858	0.815115
ENSG00000277161	PIGW	-0.0185716	2.11179	0.815115
ENSG00000255398	HCAR3	-0.0233022	5.66666	0.81527
ENSG00000260032	LINC00657	0.0126334	8.18972	0.815282
ENSG00000272077	RP11-348P10.2	0.0337396	0.168294	0.815282
ENSG00000175221	MED16	0.0253799	4.15955	0.815336
ENSG00000241120	HMGN1P8	0.0200449	1.92009	0.815506
ENSG00000232702	RP3-437C15.1	0.0508637	-1.15992	0.815716
ENSG00000135116	HRK	-0.0557325	0.484826	0.81578
ENSG00000250290	CTC-820M8.1	-0.0281313	1.19324	0.81584
ENSG00000267083	KRT18P61	0.0259796	1.79559	0.815994
ENSG00000177688	SUMO4	-0.015489	3.43375	0.816006
ENSG00000196535	MYO18A	0.0146492	5.97445	0.816006
ENSG00000262587	RP11-266L9.4	-0.0302907	0.497414	0.816006
ENSG00000235369	RPL36AP15	-0.0338247	-0.0216888	0.816156
ENSG00000057608	GDI2	-0.0121595	7.73961	0.816163
ENSG00000091483	FH	0.0106946	4.6929	0.816163
ENSG00000115902	SLC1A4	0.0191882	3.20301	0.816163
ENSG00000144445	KANSL1L	0.0108616	5.16242	0.816163
ENSG00000229205	LINC00200	-0.071194	-2.70874	0.816163
ENSG00000273059	XXyac-YX155B6.7	0.0503223	-2.09117	0.816163
ENSG00000279605	RP11-661A12.8	-0.0437388	-0.993983	0.816163
ENSG00000129933	MAU2	0.0146639	5.8246	0.816165
ENSG00000171861	RNMTL1	0.0128185	3.21567	0.816247
ENSG00000211717	TRBV10-1	0.0609247	-2.06586	0.816247
ENSG00000243417	RP11-555K12.1	0.0461602	-0.683077	0.816247
ENSG00000139350	NEDD1	-0.0129751	5.23303	0.81627
ENSG00000173757	STAT5B	0.0106167	8.16231	0.81627
ENSG00000196074	SYCP2	-0.0221262	3.40582	0.81627
ENSG00000198160	MIER1	0.0125149	7.16801	0.81627
ENSG00000232528	RP4-673D20.3	-0.0311274	2.76495	0.81627
ENSG00000256682	TAS2R12	-0.0382414	0.775701	0.81627
ENSG00000257591	ZNF625	0.0507075	-2.04598	0.81627
ENSG00000259431	THTPA	0.017816	1.93275	0.81627
ENSG00000100271	TTLL1	-0.0179073	2.19788	0.816275
ENSG00000110025	SNX15	0.0247076	0.860926	0.816275
ENSG00000119321	FKBP15	0.00810671	7.393	0.816275
ENSG00000163864	NMNAT3	-0.0251707	1.79427	0.816275
ENSG00000171566	PLRG1	-0.0137196	5.42217	0.816275
ENSG00000197520	FAM177B	-0.0375263	1.28749	0.816275
ENSG00000205302	SNX2	-0.0141765	6.5949	0.816275
ENSG00000213939	RP11-314A20.1	-0.0496935	-0.498226	0.816275
ENSG00000230896	RP11-767N6.7	0.0326618	0.0781161	0.816275
ENSG00000234902	AC007879.2	-0.0424181	0.0926503	0.816275
ENSG00000262576	PCDHGA4	0.0541272	-1.0749	0.816275
ENSG00000277873	RP11-33N14.3	0.0498098	-1.65925	0.816275
ENSG00000196209	SIRPB2	-0.0198822	6.29487	0.816295
ENSG00000274515	CTD-2026K11.5	0.0452164	-1.10973	0.816295
ENSG00000234072	AC074117.10	-0.0203213	1.44299	0.816346
ENSG00000163565	IFI16	0.0141444	8.05478	0.816415
ENSG00000176083	ZNF683	0.0691611	0.141384	0.816415
ENSG00000188599	NPIPP1	-0.0324297	-0.117996	0.816415
ENSG00000224025	RP11-274B18.3	-0.0500397	-0.562865	0.816415
ENSG00000131473	ACLY	0.0114341	6.87964	0.816424
ENSG00000232732	AC073043.1	0.0534513	-1.87872	0.816424
ENSG00000254419	RP11-261P9.4	0.0364086	-0.11558	0.816424
ENSG00000233476	EEF1A1P6	-0.0476459	1.78506	0.816479
ENSG00000005339	CREBBP	-0.0189888	7.10071	0.816552
ENSG00000106069	CHN2	-0.0151864	4.41236	0.816746
ENSG00000131051	RBM39	0.0115652	9.04161	0.816746
ENSG00000173821	RNF213	0.0228029	10.2603	0.816746
ENSG00000259070	LINC00639	0.0494025	-0.194482	0.816746
ENSG00000072756	TRNT1	0.0110624	5.13286	0.816765
ENSG00000108448	TRIM16L	-0.0285511	0.661233	0.816765
ENSG00000272195	RP11-156E8.1	-0.0324481	0.185524	0.816765
ENSG00000277324	RP11-850A17.1	0.0511173	-1.84864	0.816765
ENSG00000054219	LY75	-0.0139143	5.05	0.816822
ENSG00000066651	TRMT11	-0.0138426	4.04018	0.816822
ENSG00000100296	THOC5	0.0109769	6.05838	0.816822
ENSG00000116586	LAMTOR2	0.0140947	3.7445	0.816822
ENSG00000226976	COX6A1P2	0.0474223	-0.0938054	0.816822
ENSG00000279928	FO538757.3	-0.0587996	-2.2574	0.816822
ENSG00000167625	ZNF526	-0.0129739	3.23268	0.816855
ENSG00000259674	RP11-356M20.1	0.0525207	-1.23569	0.816855
ENSG00000165322	ARHGAP12	-0.0118733	5.71205	0.81702
ENSG00000239250	RN7SL271P	-0.0570858	-2.17483	0.81702
ENSG00000167216	KATNAL2	0.0439228	-0.861343	0.817123
ENSG00000169139	UBE2V2	-0.0147203	3.97119	0.817161
ENSG00000163608	C3orf17	-0.00936479	5.70569	0.817164
ENSG00000203729	LINC00272	-0.0518338	-1.55966	0.81728
ENSG00000167291	TBC1D16	-0.0233288	1.402	0.817417
ENSG00000183354	KIAA2026	-0.0075884	7.28101	0.817417
ENSG00000262514	RP11-96D1.9	0.0242563	1.75121	0.817417
ENSG00000264763	MIR4295	-0.0553946	-1.71343	0.817601
ENSG00000279174	RP11-1099M24.9	0.0516742	-2.25544	0.817669
ENSG00000035928	RFC1	0.00892937	6.27491	0.817685
ENSG00000111361	EIF2B1	0.00703898	5.3301	0.817685
ENSG00000133142	TCEAL4	-0.0220736	2.14198	0.817685
ENSG00000175575	PAAF1	0.0108805	3.51961	0.817685
ENSG00000230979	AC079250.1	-0.0459213	-1.12922	0.817685
ENSG00000260398	RP11-594N15.3	-0.0425994	-0.372901	0.817685
ENSG00000272009	RP1-313I6.12	-0.0446211	-0.683876	0.817685
ENSG00000196876	SCN8A	-0.0412701	0.792949	0.817689
ENSG00000182326	C1S	-0.0479624	-1.21068	0.817711
ENSG00000144681	STAC	-0.055466	-1.95768	0.817714
ENSG00000161800	RACGAP1	-0.0127215	3.59479	0.817714
ENSG00000176473	WDR25	0.014748	2.91276	0.817714
ENSG00000177854	TMEM187	0.0221712	1.76994	0.817714
ENSG00000216809	RP11-57K17.1	-0.0158698	3.2126	0.817714
ENSG00000236778	INTS6-AS1	0.0128394	4.05464	0.817714
ENSG00000127989	MTERF1	-0.0136727	4.73087	0.817733
ENSG00000166501	PRKCB	0.00902244	8.97864	0.817733
ENSG00000083454	P2RX5	-0.0270579	3.00846	0.817735
ENSG00000101400	SNTA1	-0.0315033	0.390776	0.817862
ENSG00000101425	BPI	-0.0457073	1.87031	0.817897
ENSG00000139044	B4GALNT3	-0.0629374	1.6997	0.817924
ENSG00000136450	SRSF1	0.00830231	7.56592	0.818044
ENSG00000233225	AC004987.9	-0.0489558	-0.643497	0.818044
ENSG00000265694	MIR4774	0.0497026	-1.3057	0.818044
ENSG00000207741	MIR590	-0.0256039	0.715155	0.818147
ENSG00000160207	HSF2BP	-0.0508031	-2.0059	0.818282
ENSG00000237953	AC013267.1	-0.0512347	-2.0675	0.818462
ENSG00000077420	APBB1IP	-0.0129233	7.15777	0.818476
ENSG00000230385	AC012507.4	0.0555025	-1.25946	0.818476
ENSG00000271991	RP11-79O8.1	0.0505804	-1.333	0.818476
ENSG00000136147	PHF11	0.0128759	5.93576	0.818559
ENSG00000115271	GCA	-0.0147971	8.72977	0.818632
ENSG00000264659	CTD-2006K23.2	0.0499747	-1.20356	0.818664
ENSG00000248873	SERBP1P6	-0.0513761	-2.02187	0.818828
ENSG00000183773	AIFM3	0.0266777	1.40024	0.818942
ENSG00000230825	AC005532.5	0.0275439	1.13799	0.818948
ENSG00000038210	PI4K2B	-0.0224578	3.31796	0.819044
ENSG00000106328	FSCN3	-0.0336905	-0.0928017	0.819044
ENSG00000084090	STARD7	0.00836417	6.92168	0.819215
ENSG00000130270	ATP8B3	0.0277418	0.635492	0.819215
ENSG00000164620	RELL2	-0.0165726	2.87276	0.819215
ENSG00000186049	KRT73	0.063909	1.82181	0.819215
ENSG00000246792	RP11-68L18.1	-0.0515648	-1.98954	0.819215
ENSG00000260751	CTD-2196E14.6	-0.0447651	-0.876232	0.819572
ENSG00000149716	ORAOV1	0.010634	4.64116	0.819788
ENSG00000197713	RPE	-0.0112897	5.86004	0.819788
ENSG00000259205	PRKXP1	-0.0353843	1.19156	0.819788
ENSG00000163872	YEATS2	-0.00815938	6.08471	0.819948
ENSG00000077616	NAALAD2	0.0614552	-2.30956	0.819975
ENSG00000233716	AC074367.1	-0.0459187	-0.633737	0.819975
ENSG00000111602	TIMELESS	-0.0156976	3.21935	0.820056
ENSG00000047644	WWC3	0.0143086	6.32935	0.820213
ENSG00000090487	SPG21	0.00745564	6.55286	0.820213
ENSG00000095951	HIVEP1	0.0094502	6.98121	0.820213
ENSG00000124608	AARS2	0.0110038	4.2527	0.820213
ENSG00000125733	TRIP10	0.0317657	0.614275	0.820213
ENSG00000126106	TMEM53	0.0253937	0.751197	0.820213
ENSG00000134333	LDHA	-0.0117298	6.92114	0.820213
ENSG00000134824	FADS2	0.0508277	3.26162	0.820213
ENSG00000174721	FGFBP3	0.0236812	1.15485	0.820213
ENSG00000178028	DMAP1	0.00886758	4.9948	0.820213
ENSG00000188517	COL25A1	0.0522137	-2.21027	0.820213
ENSG00000198658	ABHD17AP1	0.0419082	-2.25997	0.820213
ENSG00000200086	RNU6-433P	0.0484839	-1.13169	0.820213
ENSG00000241318	WDR82P2	0.0480298	-1.82371	0.820213
ENSG00000259109	RP4-687K1.2	-0.0449122	-1.10408	0.820213
ENSG00000186792	HYAL3	-0.0284436	1.2486	0.820225
ENSG00000115289	PCGF1	-0.0149402	2.41885	0.820245
ENSG00000177054	ZDHHC13	0.0104662	4.88276	0.820245
ENSG00000278974	RP11-756P10.6	0.0543662	-2.08726	0.820245
ENSG00000178150	ZNF114	0.0494826	-1.98543	0.820262
ENSG00000248360	LINC00504	0.0518523	-1.39085	0.820262
ENSG00000091428	RAPGEF4	0.049646	-1.17788	0.820334
ENSG00000276571	AC002550.6	-0.0505724	-2.16284	0.820334
ENSG00000270381	RP11-290D2.5	0.0486472	-1.69338	0.820381
ENSG00000138795	LEF1	-0.0204056	7.10553	0.820523
ENSG00000211833	TRAJ58	0.0476478	-1.1539	0.820523
ENSG00000224451	ATP5F1P1	-0.021333	2.02845	0.820523
ENSG00000279074	RP11-322E11.3	0.0483723	-1.43625	0.820523
ENSG00000279463	RP11-157H4.1	-0.036836	0.249741	0.820523
ENSG00000120733	KDM3B	-0.0115353	7.32809	0.820607
ENSG00000270020	RP11-463O9.9	-0.0472842	-1.16044	0.82083
ENSG00000275764	RP11-582E3.6	-0.0193902	2.75532	0.821008
ENSG00000279803	RP11-407G23.5	-0.0425498	-0.55788	0.821008
ENSG00000275818	MIR6818	-0.0491173	-1.7687	0.82109
ENSG00000104290	FZD3	0.0205613	2.83406	0.821105
ENSG00000113391	FAM172A	0.0096245	5.60744	0.821105
ENSG00000117569	PTBP2	-0.0138097	5.26229	0.821105
ENSG00000134308	YWHAQ	0.011524	6.55515	0.821105
ENSG00000164465	DCBLD1	0.0211895	2.59742	0.821105
ENSG00000183605	SFXN4	-0.0174084	2.68383	0.821105
ENSG00000269802	CTB-180A7.3	-0.051101	-1.72232	0.821105
ENSG00000279145	RP11-547D13.1	0.0171141	2.61878	0.821105
ENSG00000204856	FAM216A	-0.0181152	2.54628	0.821121
ENSG00000256574	OR13A1	-0.053869	-1.37236	0.821121
ENSG00000274828	RP11-567M16.6	0.0191052	2.31387	0.821121
ENSG00000139826	ABHD13	-0.0159956	5.73992	0.821212
ENSG00000166377	ATP9B	0.00961179	6.75332	0.821212
ENSG00000184349	EFNA5	-0.0554435	-0.338959	0.821212
ENSG00000217060	RP11-30P6.1	0.0436582	-2.25151	0.821212
ENSG00000259563	CTD-2329K10.1	-0.0502542	-2.16767	0.821212
ENSG00000272371	RP11-25O10.2	0.0502962	-2.02272	0.821212
ENSG00000273363	RP11-285G1.14	0.0209327	1.26934	0.821212
ENSG00000279159	RP3-394A18.1	0.0544717	-1.67817	0.821212
ENSG00000105205	CLC	0.0294465	5.4325	0.821242
ENSG00000130511	SSBP4	0.0176806	3.56179	0.821439
ENSG00000182873	RP11-181G12.2	0.0499249	-1.9553	0.821439
ENSG00000250081	CTD-2116N20.1	-0.0661719	-1.69692	0.821598
ENSG00000243365	RN7SL278P	0.0431187	-0.378968	0.821651
ENSG00000255487	RP11-513D5.5	-0.0492318	-1.86037	0.821651
ENSG00000101751	POLI	-0.0134604	5.373	0.821678
ENSG00000102445	KIAA0226L	0.0187454	6.51706	0.821678
ENSG00000103160	HSDL1	0.00961492	4.38769	0.821678
ENSG00000133302	ANKRD32	-0.0146833	5.03235	0.821678
ENSG00000236463	LINC00427	-0.049834	-1.66812	0.821678
ENSG00000246379	RP11-461O7.1	-0.0541343	-1.9807	0.821678
ENSG00000203327	AC012358.7	-0.0523963	-1.54361	0.821803
ENSG00000142675	CNKSR1	0.0497752	-1.57291	0.821908
ENSG00000105438	KDELR1	0.0140806	2.90582	0.82192
ENSG00000273311	DGCR11	0.017692	3.44426	0.821939
ENSG00000102034	ELF4	-0.01938	5.16742	0.821965
ENSG00000116649	SRM	0.0169052	2.66371	0.821965
ENSG00000137404	NRM	0.021548	1.33354	0.821971
ENSG00000166275	C10orf32	-0.0221569	3.19647	0.82208
ENSG00000125676	THOC2	-0.00924487	6.87141	0.822273
ENSG00000270077	KB-1958F4.1	0.0353945	1.23154	0.822273
ENSG00000212246	RNU6-360P	-0.0467339	-1.59044	0.82245
ENSG00000102531	FNDC3A	-0.00796431	6.63402	0.82268
ENSG00000170684	ZNF296	0.0354183	-0.611187	0.82268
ENSG00000109099	PMP22	0.039385	0.095448	0.823012
ENSG00000221184	MIR1254-1	-0.0398859	-0.632094	0.823074
ENSG00000254061	RP11-359B20.1	-0.0541183	-1.95514	0.823074
ENSG00000139174	PRICKLE1	0.0254351	2.63776	0.82323
ENSG00000238754	snoU109	0.0457265	-1.063	0.823251
ENSG00000121318	TAS2R10	0.0402571	-0.207771	0.823323
ENSG00000162783	IER5	0.0125518	5.73498	0.823536
ENSG00000164609	SLU7	0.0128019	6.28074	0.823612
ENSG00000213846	AC098614.2	0.0441725	0.119802	0.823612
ENSG00000065923	SLC9A7	-0.0188309	5.03405	0.823619
ENSG00000184497	TMEM255B	-0.0266792	0.910838	0.823619
ENSG00000226321	AC104809.3	0.0473826	-1.82664	0.823659
ENSG00000128923	FAM63B	0.0119284	5.60871	0.823731
ENSG00000096433	ITPR3	-0.0161031	5.42376	0.823792
ENSG00000083807	SLC27A5	0.019399	1.74648	0.823816
ENSG00000272902	RP11-299H21.1	0.0468636	-1.31612	0.823816
ENSG00000233429	HOTAIRM1	-0.025575	3.33185	0.823854
ENSG00000280650	KCNIP4-IT1	0.0643632	-2.19226	0.823854
ENSG00000245149	RNF139-AS1	-0.0139085	3.00409	0.823886
ENSG00000181744	C3orf58	-0.0105252	5.17238	0.823909
ENSG00000130332	LSM7	-0.0189524	3.39494	0.824061
ENSG00000243251	PGBD3	0.0480799	-1.7064	0.824105
ENSG00000200506	Y_RNA	-0.0578017	-1.99041	0.82411
ENSG00000228486	LINC01125	-0.0208039	1.82335	0.82411
ENSG00000107815	C10orf2	0.0136408	3.00492	0.824141
ENSG00000135298	BAI3	0.0615531	-0.690071	0.824145
ENSG00000260257	RP5-1085F17.3	-0.0152013	3.06509	0.824145
ENSG00000119632	IFI27L2	-0.0245202	2.40768	0.824204
ENSG00000157933	SKI	-0.0225769	4.57119	0.824204
ENSG00000160867	FGFR4	0.0493853	-2.1769	0.824204
ENSG00000177030	DEAF1	-0.014179	3.32945	0.824204
ENSG00000251896	SNORD116-27	-0.0501449	-2.12836	0.824204
ENSG00000265800	RP11-649A18.5	0.0493629	-2.24975	0.824204
ENSG00000279522	CTC-487M23.6	0.029994	0.52986	0.824204
ENSG00000280033	CTD-2095E4.3	0.0247411	1.47324	0.824205
ENSG00000275772	LL22NC03-24A12.9	-0.0497384	-0.89228	0.824439
ENSG00000165238	WNK2	0.0525729	-2.27182	0.824543
ENSG00000196183	RPS2P4	0.043518	-2.19735	0.824543
ENSG00000271817	U3	-0.0499169	-2.20465	0.824543
ENSG00000170891	CYTL1	0.0525704	-1.97504	0.825126
ENSG00000254838	GVINP1	0.0136379	8.69801	0.82514
ENSG00000156603	MED19	-0.0160438	2.32425	0.825145
ENSG00000185379	RAD51D	0.00988983	4.44804	0.825145
ENSG00000211829	TRDC	0.0292909	4.87733	0.825145
ENSG00000261732	LA16c-431H6.6	-0.0278703	0.365073	0.825145
ENSG00000273682	RP11-427P5.3	-0.0312316	-0.0364365	0.825287
ENSG00000273702	RP11-758H9.2	-0.0447392	-0.934887	0.825287
ENSG00000051009	FAM160A2	0.013473	5.24407	0.82535
ENSG00000115966	ATF2	0.00760714	6.72303	0.82535
ENSG00000139410	SDSL	-0.0401818	0.000830406	0.82535
ENSG00000166435	XRRA1	-0.034871	4.43289	0.82535
ENSG00000169718	DUS1L	0.0133276	5.01508	0.82535
ENSG00000173372	C1QA	0.0442564	1.34089	0.82535
ENSG00000178691	SUZ12	-0.0122741	5.69365	0.82535
ENSG00000240435	RPS12P27	0.0303104	0.383487	0.82535
ENSG00000259436	CTC-378H22.2	-0.0373203	-0.623447	0.82535
ENSG00000224159	HMGB1P9	0.0504995	-2.11283	0.825432
ENSG00000257594	GALNT4	0.0253593	0.829571	0.825447
ENSG00000106290	TAF6	-0.016415	2.65012	0.825453
ENSG00000178950	GAK	0.0133872	6.12847	0.825453
ENSG00000157911	PEX10	0.0139856	2.82004	0.825478
ENSG00000174282	ZBTB4	-0.00878785	5.58382	0.825493
ENSG00000134198	TSPAN2	0.0206168	5.52415	0.825522
ENSG00000198440	ZNF583	0.0220995	3.14804	0.825522
ENSG00000070915	SLC12A3	-0.0483498	-0.8361	0.825559
ENSG00000134107	BHLHE40	-0.0149177	5.41631	0.825559
ENSG00000135835	KIAA1614	0.0474582	-1.69805	0.825559
ENSG00000146904	EPHA1	-0.02789	3.07455	0.825559
ENSG00000170469	SPATA24	-0.0330156	-0.152326	0.825559
ENSG00000172086	KRCC1	-0.0196876	4.52091	0.825559
ENSG00000198556	ZNF789	-0.011559	3.84345	0.825559
ENSG00000237350	CDC42P6	0.0556371	1.39102	0.825559
ENSG00000237973	RP5-857K21.6	-0.0800939	1.91639	0.825559
ENSG00000244723	ASLP1	0.0362147	-0.443522	0.825559
ENSG00000268204	CTD-3214H19.6	0.0303006	0.515301	0.825559
ENSG00000272402	RP1-30M3.6	0.047768	-2.08138	0.825559
ENSG00000034693	PEX3	-0.013853	3.78275	0.825609
ENSG00000050438	SLC4A8	0.0162655	3.83222	0.825609
ENSG00000244167	RP4-733B9.1	-0.033904	0.350154	0.825609
ENSG00000253958	CLDN23	-0.0384503	-0.284488	0.825609
ENSG00000106052	TAX1BP1	-0.0151572	7.43645	0.825641
ENSG00000107643	MAPK8	-0.00943893	5.5886	0.825641
ENSG00000107833	NPM3	0.0207101	1.79	0.825641
ENSG00000113303	BTNL8	0.024881	4.6604	0.825641
ENSG00000134531	EMP1	-0.0364533	1.28335	0.825641
ENSG00000148400	NOTCH1	0.0218159	6.60678	0.825641
ENSG00000155229	MMS19	0.0075168	5.95133	0.825641
ENSG00000158828	PINK1	-0.0250603	7.2199	0.825641
ENSG00000164442	CITED2	0.00903864	4.88073	0.825641
ENSG00000165240	ATP7A	-0.00830152	6.48108	0.825641
ENSG00000170801	HTRA3	-0.0536547	-2.27923	0.825641
ENSG00000180626	ZNF594	0.0217445	4.64347	0.825641
ENSG00000206623	RNU6-979P	-0.0503934	-1.19367	0.825641
ENSG00000208883	SNORD96B	0.0488783	-2.36783	0.825641
ENSG00000212445	SNORA48	0.0347154	-0.133594	0.825641
ENSG00000227836	AC008850.3	-0.0250804	0.923424	0.825641
ENSG00000227934	RP11-423F24.3	0.0418848	-2.25153	0.825641
ENSG00000229314	ORM1	0.0545147	1.6705	0.825641
ENSG00000233327	USP32P2	-0.0661609	-1.65992	0.825641
ENSG00000236204	LINC01376	-0.0319258	-0.174498	0.825641
ENSG00000236882	LINC01554	0.0509742	-2.05026	0.825641
ENSG00000241058	NSUN6	-0.0116201	4.53092	0.825641
ENSG00000243175	RP11-58H15.1	0.0279794	1.66912	0.825641
ENSG00000269463	RP11-727F15.13	0.0455426	-1.38828	0.825641
ENSG00000271749	RP11-269G24.7	-0.0482085	-1.37091	0.825641
ENSG00000275784	RP5-1125A11.6	-0.0314956	0.157148	0.825641
ENSG00000261654	RP11-96K19.4	-0.0356223	0.0862419	0.825969
ENSG00000111732	AICDA	0.0522899	-2.19781	0.826013
ENSG00000122299	ZC3H7A	-0.010436	5.85125	0.826013
ENSG00000130312	MRPL34	-0.0156898	3.33025	0.826013
ENSG00000131966	ACTR10	-0.0109049	5.31921	0.826013
ENSG00000146243	IRAK1BP1	0.0213044	2.41237	0.826013
ENSG00000164105	SAP30	0.0196963	2.71425	0.826013
ENSG00000167895	TMC8	-0.0173016	6.32682	0.826013
ENSG00000168612	ZSWIM1	-0.0135516	2.90612	0.826013
ENSG00000175895	PLEKHF2	0.0142055	5.65869	0.826013
ENSG00000198131	ZNF544	-0.0106797	4.604	0.826013
ENSG00000221855	TAS2R41	0.0488201	0.100982	0.826013
ENSG00000229848	RP13-766D20.2	0.0436416	-1.41987	0.826013
ENSG00000230424	RP1-43E13.2	-0.0319738	-0.132438	0.826013
ENSG00000261438	RP11-399O19.9	-0.0200295	3.70013	0.826013
ENSG00000266389	CTB-41I6.1	0.0296988	0.367259	0.826013
ENSG00000267452	RP11-1018N14.5	0.0677392	-0.70667	0.826013
ENSG00000270031	RP3-426I6.6	-0.0410415	-0.823797	0.826013
ENSG00000134575	ACP2	0.0128709	3.24825	0.826079
ENSG00000137076	TLN1	0.0210657	9.29298	0.826079
ENSG00000276405	TRBV13	0.0408597	0.418446	0.826079
ENSG00000184708	EIF4ENIF1	-0.00785516	4.94962	0.826485
ENSG00000245060	LINC00847	-0.0108148	4.18847	0.826485
ENSG00000259415	RP11-7M10.2	0.0254355	0.677693	0.826485
ENSG00000007350	TKTL1	-0.036352	2.25681	0.826766
ENSG00000071537	SEL1L	-0.00848033	7.60314	0.826766
ENSG00000074706	IPCEF1	0.00908457	6.4221	0.826766
ENSG00000090674	MCOLN1	-0.0293044	3.9701	0.826766
ENSG00000166822	TMEM170A	-0.00880103	5.34387	0.826766
ENSG00000196670	ZFP62	-0.0135004	5.73945	0.826766
ENSG00000214203	RPS4XP1	-0.0356497	-0.102333	0.826766
ENSG00000260510	AC004381.7	-0.0479275	-1.53654	0.826766
ENSG00000276115	RP11-817I4.2	-0.029986	0.542334	0.826766
ENSG00000006025	OSBPL7	-0.016361	3.38239	0.826828
ENSG00000143106	PSMA5	0.00895525	5.91295	0.826828
ENSG00000236287	ZBED5	-0.015548	6.13135	0.826828
ENSG00000055957	ITIH1	0.0466456	-1.50468	0.826831
ENSG00000088205	DDX18	0.00911848	6.53409	0.826831
ENSG00000144711	IQSEC1	0.0159676	7.48244	0.826831
ENSG00000151135	TMEM263	-0.0148961	4.23236	0.826831
ENSG00000154611	PSMA8	-0.0541185	-1.73166	0.826831
ENSG00000169612	FAM103A1	0.0159138	3.47505	0.826831
ENSG00000181690	PLAG1	-0.0215299	3.51793	0.826831
ENSG00000184828	ZBTB7C	-0.0520341	-2.40042	0.826831
ENSG00000201955	RNY3P1	0.0567385	-1.64214	0.826831
ENSG00000263968	RN7SL381P	-0.0337637	0.283636	0.826831
ENSG00000106415	GLCCI1	-0.012707	5.19349	0.826834
ENSG00000124243	BCAS4	-0.0161729	3.74928	0.826902
ENSG00000125430	HS3ST3B1	-0.0126519	4.36635	0.826902
ENSG00000246214	RP11-260E18.1	-0.0507857	-2.17551	0.826902
ENSG00000257433	RP1-197B17.3	0.0179716	3.46666	0.826961
ENSG00000099974	DDTL	0.0834495	-0.754274	0.827073
ENSG00000124574	ABCC10	-0.0128214	4.82576	0.827073
ENSG00000140320	BAHD1	0.0106143	4.18489	0.827073
ENSG00000270332	SMC2-AS1	0.0456676	-1.11263	0.827073
ENSG00000273076	RP3-508I15.22	0.0442107	-1.3214	0.827073
ENSG00000170881	RNF139	0.0140942	5.65004	0.827092
ENSG00000273407	RP11-757A13.1	0.0477593	-2.27216	0.827092
ENSG00000173436	MINOS1	-0.00990517	3.93151	0.827218
ENSG00000267364	RP11-47L3.1	-0.0234484	1.68573	0.827218
ENSG00000265417	RP11-288C17.1	-0.0497677	-2.51559	0.827339
ENSG00000107796	ACTA2	0.0325083	1.67144	0.827345
ENSG00000130695	CEP85	0.00838322	4.82892	0.827357
ENSG00000265778	RP11-17M16.2	0.0480697	-1.99853	0.827357
ENSG00000146166	LGSN	0.0758702	-1.06243	0.827398
ENSG00000178988	MRFAP1L1	0.0152353	5.91181	0.827421
ENSG00000183723	CMTM4	-0.0140532	3.52087	0.827421
ENSG00000108826	MRPL27	0.0113262	3.88708	0.827473
ENSG00000223459	TCAF1P1	0.0460577	-1.42236	0.827476
ENSG00000243696	RP5-966M1.6	-0.0271121	0.744219	0.827496
ENSG00000157637	SLC38A10	0.0156672	5.76315	0.827505
ENSG00000085276	MECOM	0.053799	-1.32377	0.827512
ENSG00000197429	IPP	-0.0113219	3.56831	0.827512
ENSG00000001630	CYP51A1	0.0330691	-0.192693	0.827526
ENSG00000072135	PTPN18	0.0123428	5.95645	0.827526
ENSG00000261003	RP1-140C12.2	-0.0464567	-0.854285	0.827526
ENSG00000079102	RUNX1T1	-0.0557076	-2.38739	0.827547
ENSG00000105383	CD33	-0.0118946	5.06512	0.827547
ENSG00000136828	RALGPS1	-0.0145441	4.33019	0.827547
ENSG00000155893	PXYLP1	0.0141809	4.33129	0.827547
ENSG00000223427	AC016716.1	0.0371181	-2.60046	0.827547
ENSG00000229638	RPL4P4	-0.0598349	2.47724	0.827547
ENSG00000229931	RP1-151F17.1	0.038437	-0.792368	0.827547
ENSG00000196782	MAML3	-0.0169347	4.99095	0.827595
ENSG00000185869	ZNF829	0.0197497	2.85507	0.827718
ENSG00000218510	LINC00339	-0.015821	3.23558	0.827718
ENSG00000229833	PET100	-0.0197319	1.93152	0.827718
ENSG00000107954	NEURL1	-0.0250045	2.24137	0.827737
ENSG00000168028	RPSA	-0.0233784	7.93111	0.827767
ENSG00000272183	RP11-523H20.3	0.0535146	-1.81464	0.827767
ENSG00000279722	RP11-44F14.6	0.0211096	2.55576	0.827812
ENSG00000279554	CTA-113A6.2	-0.0292181	1.02061	0.827826
ENSG00000165526	RPUSD4	-0.00887335	4.41848	0.827897
ENSG00000071539	TRIP13	0.0403081	-0.456305	0.828142
ENSG00000232021	LEF1-AS1	-0.0314027	2.72033	0.828142
ENSG00000113273	ARSB	-0.012055	5.13695	0.828155
ENSG00000274346	RP11-40B20.1	-0.0396113	-0.485074	0.828155
ENSG00000256087	ZNF432	0.0187212	4.26973	0.828574
ENSG00000267296	CEBPA-AS1	-0.0265391	0.766254	0.828574
ENSG00000101844	ATG4A	-0.0113507	3.74557	0.828717
ENSG00000113356	POLR3G	-0.0336571	-0.0796182	0.828743
ENSG00000125868	DSTN	-0.0126373	4.46651	0.828743
ENSG00000197724	PHF2	0.0134087	4.89768	0.828743
ENSG00000197894	ADH5	-0.0127548	5.54559	0.828743
ENSG00000215148	PRSS41	0.0468218	-2.15135	0.828743
ENSG00000253690	RP11-380I10.4	0.0494575	-2.04458	0.828743
ENSG00000176834	VSIG10	0.0343093	2.2211	0.828779
ENSG00000217643	PTGES3P2	-0.0525626	-1.93868	0.828779
ENSG00000079462	PAFAH1B3	0.0211124	1.66689	0.828832
ENSG00000124134	KCNS1	-0.0548116	-1.99298	0.828862
ENSG00000226259	GTF2H2B	-0.0556207	1.04347	0.828899
ENSG00000267194	RP1-193H18.2	0.015745	3.41167	0.828899
ENSG00000201348	RNU105B	0.0476147	-1.34103	0.828923
ENSG00000183496	MEX3B	-0.0471751	-1.74166	0.829238
ENSG00000197321	SVIL	-0.0161831	7.05856	0.829238
ENSG00000224152	AC009506.1	-0.0207593	3.12474	0.829238
ENSG00000273000	KB-1572G7.2	0.0479316	-1.91171	0.829238
ENSG00000188786	MTF1	-0.011527	5.7979	0.829263
ENSG00000165309	ARMC3	0.046247	0.259189	0.82933
ENSG00000110696	C11orf58	-0.0118918	6.9817	0.829469
ENSG00000102738	MRPS31	-0.0118495	4.39234	0.829618
ENSG00000099203	TMED1	0.0190142	2.91346	0.829769
ENSG00000103528	SYT17	-0.0304893	1.35181	0.829769
ENSG00000104897	SF3A2	-0.0165403	2.57447	0.829769
ENSG00000117174	ZNHIT6	-0.0108189	4.38931	0.829769
ENSG00000146674	IGFBP3	-0.0302734	2.59312	0.829769
ENSG00000254418	RP11-21L19.1	0.0477741	-1.4112	0.829769
ENSG00000276103	U4	-0.0432535	-1.27457	0.829769
ENSG00000278112	RP11-972P1.11	0.0493794	-2.07501	0.829769
ENSG00000010404	IDS	-0.0169371	6.70861	0.829831
ENSG00000028839	TBPL1	-0.0117228	4.97689	0.829831
ENSG00000065717	TLE2	-0.035995	-0.167053	0.829831
ENSG00000070761	CFAP20	0.0104679	3.81975	0.829831
ENSG00000102226	USP11	-0.0138315	3.63995	0.829831
ENSG00000126091	ST3GAL3	0.0145427	2.85176	0.829831
ENSG00000127081	ZNF484	-0.0147569	5.48496	0.829831
ENSG00000151239	TWF1	0.0174369	4.74603	0.829831
ENSG00000156374	PCGF6	-0.0204699	2.23845	0.829831
ENSG00000162929	KIAA1841	0.0133417	3.30631	0.829831
ENSG00000171992	SYNPO	-0.0435149	-0.318798	0.829831
ENSG00000198554	WDHD1	-0.0170969	2.7877	0.829831
ENSG00000214655	ZSWIM8	0.0141369	5.80627	0.829831
ENSG00000218537	MIF-AS1	-0.0782971	-0.24295	0.829831
ENSG00000221926	TRIM16	-0.0156182	2.61068	0.829831
ENSG00000253865	RP11-394O4.3	0.047683	-1.75274	0.829831
ENSG00000259972	AC009120.6	0.0133712	3.95058	0.829831
ENSG00000278383	RP4-694B14.8	-0.0378341	-0.388584	0.829831
ENSG00000278576	RP11-507K2.6	-0.0388077	0.134501	0.829831
ENSG00000115816	CEBPZ	-0.018986	5.57998	0.829915
ENSG00000241886	RP11-242C19.2	-0.0223995	2.53473	0.829925
ENSG00000266538	RP11-385D13.3	0.0285337	0.532206	0.829925
ENSG00000232216	IGHV3-43	-0.0557178	-1.34722	0.829983
ENSG00000124333	VAMP7	-0.0137316	5.48823	0.830018
ENSG00000144827	ABHD10	-0.0153421	4.70419	0.830018
ENSG00000235821	IFITM4P	0.050753	-1.60177	0.830023
ENSG00000140905	GCSH	-0.0473001	-1.90529	0.830047
ENSG00000052749	RRP12	0.0191195	5.31919	0.830124
ENSG00000242445	RPL7AP11	0.0490688	-1.56981	0.830124
ENSG00000116704	SLC35D1	0.00826308	5.50821	0.83025
ENSG00000100058	CRYBB2P1	0.0221988	3.75921	0.830291
ENSG00000111731	C2CD5	-0.00886328	6.54362	0.830291
ENSG00000120833	SOCS2	0.018266	3.79553	0.830291
ENSG00000183160	TMEM119	0.0516208	-0.551523	0.830291
ENSG00000135643	KCNMB4	0.0314458	0.526542	0.830384
ENSG00000254985	RSF1-IT2	0.0238329	0.969764	0.830624
ENSG00000281501	SEPSECS-AS1	0.0358838	3.19183	0.830624
ENSG00000197061	HIST1H4C	-0.0268412	5.4026	0.830764
ENSG00000109118	PHF12	-0.0153714	6.13406	0.830867
ENSG00000182782	HCAR2	0.0201266	5.33129	0.830867
ENSG00000232485	AC098820.3	-0.0349484	-0.276626	0.830867
ENSG00000252242	RNU7-115P	-0.0472459	-2.16769	0.830867
ENSG00000260276	RP11-77H9.2	-0.0274497	1.28483	0.830867
ENSG00000231028	LINC00271	0.0467688	-1.9248	0.830947
ENSG00000225178	RPSAP56	-0.0585662	2.72702	0.831232
ENSG00000096717	SIRT1	0.00962247	5.68946	0.831304
ENSG00000136940	PDCL	0.00875481	4.43995	0.831304
ENSG00000090565	RAB11FIP3	-0.014069	3.69462	0.831467
ENSG00000121579	NAA50	0.00903843	6.97737	0.831467
ENSG00000185596	WASH3P	0.0225664	2.29176	0.831528
ENSG00000111897	SERINC1	0.0130993	8.23776	0.831549
ENSG00000167232	ZNF91	-0.0185191	6.60546	0.831549
ENSG00000239577	RN7SL388P	0.0358839	-0.498438	0.831549
ENSG00000132406	TMEM128	-0.0151118	3.40482	0.83157
ENSG00000265684	RN7SL378P	0.0488704	-1.73624	0.831598
ENSG00000200169	RNU5D-1	0.055457	-2.05145	0.831713
ENSG00000008256	CYTH3	-0.0156262	3.4991	0.831738
ENSG00000131187	F12	0.030715	0.171937	0.831738
ENSG00000160539	PPAPDC3	-0.0444136	-0.938933	0.831738
ENSG00000198498	TMA16	-0.0129756	3.62929	0.831738
ENSG00000237373	BRWD1-IT1	-0.0394647	-0.502809	0.831738
ENSG00000228223	HCG11	-0.0195574	3.23428	0.831813
ENSG00000229091	HSPA8P8	-0.0487251	-1.28126	0.831813
ENSG00000132170	PPARG	-0.0509344	-1.25114	0.83192
ENSG00000260111	RP11-529K1.4	-0.047745	-1.98205	0.832269
ENSG00000168758	SEMA4C	0.0138338	4.11305	0.832322
ENSG00000004961	HCCS	-0.0103015	3.83322	0.832329
ENSG00000068650	ATP11A	-0.0173379	6.94989	0.832329
ENSG00000108852	MPP2	0.045246	-1.03101	0.832329
ENSG00000155666	KDM8	-0.013777	2.94264	0.832329
ENSG00000186704	DTX2P1	-0.0298197	0.678348	0.832329
ENSG00000205268	PDE7A	-0.0107532	7.92715	0.832329
ENSG00000252150	AC092574.2	0.0298151	0.169076	0.832329
ENSG00000267270	PARD6G-AS1	0.0228672	1.02996	0.832329
ENSG00000173599	PC	0.0259395	1.07109	0.832375
ENSG00000076201	PTPN23	-0.0200014	3.09215	0.832442
ENSG00000114805	PLCH1	-0.0455898	0.0194333	0.832442
ENSG00000131013	PPIL4	0.0108027	5.15599	0.832442
ENSG00000142065	ZFP14	-0.0128244	4.95082	0.832442
ENSG00000268392	AC003682.16	0.0453876	-1.47314	0.832442
ENSG00000272948	AP001412.1	0.042449	-1.02988	0.832442
ENSG00000129657	SEC14L1	-0.0184156	8.68961	0.832518
ENSG00000279789	CTD-2574D22.3	0.0155769	2.44695	0.832639
ENSG00000120645	IQSEC3	-0.0621364	-2.00848	0.832644
ENSG00000148690	FRA10AC1	-0.0144812	4.57618	0.832644
ENSG00000186105	LRRC70	0.0345063	0.0141499	0.832644
ENSG00000247796	CTD-2366F13.1	0.0273749	0.907258	0.832644
ENSG00000253305	PCDHGB6	0.0377344	0.797648	0.832644
ENSG00000110906	KCTD10	0.0108921	5.15079	0.832887
ENSG00000100422	CERK	0.0091276	7.20291	0.833001
ENSG00000165672	PRDX3	0.00898204	5.97907	0.833001
ENSG00000200394	SNORA38B	-0.0435284	0.189669	0.833001
ENSG00000226314	ZNF192P1	-0.0286375	0.695699	0.833001
ENSG00000269944	RP11-770J1.7	0.0471101	-1.59318	0.833001
ENSG00000274322	RP11-314N13.10	-0.0410873	-0.814692	0.833001
ENSG00000267058	RP11-15A1.3	-0.0358593	-0.277473	0.833213
ENSG00000161647	MPP3	-0.0439064	-1.37297	0.83322
ENSG00000079257	LXN	0.0178325	2.88222	0.83326
ENSG00000169122	FAM110B	-0.0361206	-0.320443	0.833332
ENSG00000224334	AP000357.4	0.0405859	-2.44777	0.833332
ENSG00000226982	CENPCP1	-0.0432141	-0.721407	0.833332
ENSG00000231416	RP11-422P24.9	0.0400347	-0.548024	0.833332
ENSG00000117479	SLC19A2	0.0144308	2.82887	0.833367
ENSG00000278206	RP1-20N2.8	-0.0376864	-0.561309	0.833409
ENSG00000211951	IGHV2-26	-0.053451	-1.40133	0.833494
ENSG00000090006	LTBP4	-0.0196251	2.62209	0.83353
ENSG00000103351	CLUAP1	-0.0145255	3.62585	0.83353
ENSG00000112659	CUL9	-0.0125369	5.41119	0.83353
ENSG00000138798	EGF	0.0369186	2.74354	0.83353
ENSG00000162366	PDZK1IP1	-0.0428853	5.13318	0.83353
ENSG00000163728	TTC14	-0.0133253	6.98802	0.83353
ENSG00000187792	ZNF70	0.0144854	2.83796	0.83353
ENSG00000239039	SNORD13	0.0367	4.09333	0.83353
ENSG00000240869	RN7SL128P	0.0381556	1.8816	0.83353
ENSG00000279366	RP11-380M21.3	-0.0295105	0.66163	0.83353
ENSG00000280798	LINC00294	-0.0168978	3.08609	0.83353
ENSG00000076321	KLHL20	-0.00720513	5.04019	0.833686
ENSG00000105479	CCDC114	0.0440416	-1.41803	0.833686
ENSG00000132122	SPATA6	-0.0209653	3.12791	0.833686
ENSG00000138246	DNAJC13	-0.00907878	7.24872	0.833686
ENSG00000152939	MARVELD2	-0.0416485	-0.824807	0.833686
ENSG00000170275	CRTAP	0.00993162	6.30891	0.833686
ENSG00000178295	GEN1	-0.0179278	4.35995	0.833686
ENSG00000184436	THAP7	0.0147308	3.92766	0.833686
ENSG00000251143	RP11-849H4.4	-0.0381347	-0.427395	0.833686
ENSG00000261433	CTC-297N7.1	-0.0463078	-1.97784	0.833686
ENSG00000280187	CTC-351M12.1	0.0383846	-0.673792	0.833686
ENSG00000224031	TCEAL3-AS1	-0.0471282	-2.24158	0.833687
ENSG00000006530	AGK	0.00901373	5.17182	0.833781
ENSG00000146955	RAB19	0.0348068	-0.181674	0.833781
ENSG00000158480	SPATA2	0.0185534	2.56501	0.833781
ENSG00000217835	RP6-159A1.2	-0.0434463	-2.03769	0.833781
ENSG00000237054	PRMT5-AS1	-0.0489697	-1.9324	0.833781
ENSG00000259891	CTA-204B4.2	0.0177261	2.07958	0.833781
ENSG00000263753	LINC00667	-0.0143841	5.7948	0.833781
ENSG00000273759	RP4-563E14.1	-0.0167163	1.69768	0.833781
ENSG00000183199	HSP90AB3P	0.0471615	-1.05326	0.833844
ENSG00000177663	IL17RA	0.0139098	8.07724	0.833883
ENSG00000072657	TRHDE	0.0550192	-1.40745	0.833982
ENSG00000131042	LILRB2	0.0153182	6.23001	0.833982
ENSG00000162461	SLC25A34	0.0350567	-0.44339	0.833982
ENSG00000162600	OMA1	-0.0111891	5.41029	0.833982
ENSG00000163319	MRPS18C	-0.0147963	4.07113	0.833982
ENSG00000163714	U2SURP	0.010787	7.31616	0.833982
ENSG00000168917	SLC35G2	0.0530126	-1.13731	0.833982
ENSG00000173692	PSMD1	-0.00677212	6.35926	0.833982
ENSG00000183742	MACC1	-0.0274069	1.49903	0.833982
ENSG00000187824	TMEM220	-0.0325018	0.492254	0.833982
ENSG00000188033	ZNF490	-0.0115787	3.02715	0.833982
ENSG00000231181	RP13-15M17.1	0.0464955	-1.62952	0.833982
ENSG00000239437	RN7SL752P	0.034131	2.12389	0.833982
ENSG00000244005	NFS1	0.00875748	3.67756	0.833982
ENSG00000257307	RP11-317N8.4	0.0419812	-1.82912	0.833982
ENSG00000260988	RP11-285A1.1	-0.0469461	-1.91502	0.833982
ENSG00000263272	CTC-524C5.2	0.0351874	-0.488969	0.833982
ENSG00000198839	ZNF277	-0.0141696	4.39199	0.834006
ENSG00000249471	ZNF324B	0.0142951	2.58464	0.834059
ENSG00000254396	RP11-56F10.3	-0.0573611	-1.26668	0.834099
ENSG00000083457	ITGAE	0.011768	3.26054	0.834161
ENSG00000091137	SLC26A4	-0.0476292	-1.91634	0.834161
ENSG00000104228	TRIM35	-0.00849566	5.22062	0.834161
ENSG00000139546	TARBP2	0.0142439	2.90527	0.834161
ENSG00000182831	C16orf72	-0.00689742	8.07317	0.834161
ENSG00000233547	RP11-57H14.2	-0.0471884	-1.76531	0.834161
ENSG00000243845	RN7SL30P	-0.0443326	-1.52016	0.834161
ENSG00000263464	PPIAL4C	-0.0487008	-0.592303	0.834161
ENSG00000086506	HBQ1	-0.0456679	1.97321	0.834188
ENSG00000092964	DPYSL2	0.0118959	6.63191	0.834188
ENSG00000276545	PCDHGB9P	0.0495194	-0.921522	0.834508
ENSG00000211611	IGKV6-21	0.0561258	-1.88347	0.834542
ENSG00000075151	EIF4G3	-0.0126393	6.37858	0.83456
ENSG00000160953	MUM1	0.0100105	4.05189	0.83456
ENSG00000141965	FEM1A	-0.0149843	5.99	0.834632
ENSG00000182150	ERCC6L2	0.00961735	6.481	0.834632
ENSG00000241769	LINC00893	-0.0181488	2.48379	0.834632
ENSG00000211714	TRBV7-3	0.0441676	0.40362	0.834696
ENSG00000111199	TRPV4	0.0462335	-2.13405	0.834773
ENSG00000257354	RP11-631N16.2	-0.0136677	3.78094	0.834773
ENSG00000243911	RN7SL430P	-0.0249049	0.828189	0.834804
ENSG00000083093	PALB2	-0.0104699	3.93792	0.834839
ENSG00000211678	IGLJ3	0.0524554	-2.15019	0.834839
ENSG00000251259	AC004069.2	-0.0245176	1.54874	0.834839
ENSG00000177646	ACAD9	0.00809617	5.07886	0.834934
ENSG00000229656	RP11-462L8.1	-0.0465238	-2.12011	0.835057
ENSG00000256084	RP11-134N1.2	-0.0506828	-1.96719	0.835162
ENSG00000214189	ZNF788	0.0270953	1.48535	0.835193
ENSG00000171132	PRKCE	-0.0173417	4.59421	0.835194
ENSG00000164976	KIAA1161	-0.0393848	-0.833416	0.835382
ENSG00000169918	OTUD7A	-0.0202948	2.37506	0.835382
ENSG00000184428	TOP1MT	-0.0183839	3.17477	0.835382
ENSG00000240265	RP11-62G11.1	0.0455011	-2.1799	0.835382
ENSG00000259623	RP11-156E6.1	-0.0154363	3.45223	0.835382
ENSG00000198898	CAPZA2	-0.0196008	7.0932	0.835395
ENSG00000233214	AC002511.2	0.0350564	-0.105861	0.835429
ENSG00000228283	KATNBL1P6	-0.049897	-1.8874	0.835431
ENSG00000204899	MZT1	-0.0228282	2.31298	0.835451
ENSG00000176788	BASP1	-0.0206355	7.17654	0.835531
ENSG00000196526	AFAP1	-0.0284097	3.5178	0.835531
ENSG00000102755	FLT1	-0.0334366	1.79841	0.835582
ENSG00000265479	DTX2P1-UPK3BP1-PMS2P11	-0.0472978	-1.27273	0.835595
ENSG00000228238	GS1-304P7.2	0.047247	-2.24947	0.835684
ENSG00000185621	LMLN	-0.0179689	2.14177	0.835749
ENSG00000117395	EBNA1BP2	-0.0126052	3.69343	0.835763
ENSG00000206560	ANKRD28	-0.0117368	6.16967	0.835893
ENSG00000280279	RP11-1228E12.1	-0.0506393	-2.2447	0.835893
ENSG00000074935	TUBE1	-0.0133785	4.06118	0.835947
ENSG00000088543	C3orf18	-0.014227	3.26989	0.835947
ENSG00000089723	OTUB2	-0.0366406	-0.70578	0.835947
ENSG00000135747	ZNF670	0.0468016	-2.17556	0.835947
ENSG00000168476	REEP4	0.0189286	2.36417	0.835947
ENSG00000169018	FEM1B	-0.00883166	6.79334	0.835947
ENSG00000172638	EFEMP2	0.0212395	1.43208	0.835947
ENSG00000182796	TMEM198B	-0.0201048	2.01768	0.835947
ENSG00000196741	LINC01560	-0.0227782	0.822769	0.835947
ENSG00000229539	RP11-119B16.2	0.0371088	-0.642815	0.835947
ENSG00000237883	DGUOK-AS1	-0.0437319	-1.43308	0.835947
ENSG00000239291	RP5-867C24.1	-0.0232043	1.02473	0.835947
ENSG00000253559	OSGEPL1-AS1	0.0336	-0.386692	0.835947
ENSG00000253785	CTC-308K20.3	0.0461302	-2.19278	0.835947
ENSG00000271009	RP11-346C20.3	-0.0387814	-0.843373	0.835947
ENSG00000280079	CTC-260E6.4	0.0340979	-0.133176	0.835947
ENSG00000214612	RPS19P1	0.043376	-2.12373	0.835964
ENSG00000142875	PRKACB	-0.017767	7.07263	0.835986
ENSG00000150990	DHX37	-0.0121828	3.67108	0.835986
ENSG00000198429	ZNF69	-0.0179297	2.6552	0.835986
ENSG00000224043	CCNT2-AS1	0.0253497	0.49313	0.835986
ENSG00000229326	AC069154.4	-0.047076	-1.99919	0.835986
ENSG00000259496	RP11-19J5.1	-0.0483178	-1.26129	0.835986
ENSG00000134690	CDCA8	-0.0270812	0.404522	0.836082
ENSG00000163644	PPM1K	-0.0109876	6.59873	0.836083
ENSG00000255991	RP11-242C24.2	0.0432202	-1.07602	0.836083
ENSG00000165409	TSHR	0.0500379	-1.86768	0.836197
ENSG00000204614	TRIM40	0.0494668	-0.529983	0.836197
ENSG00000280136	RP11-1228E12.2	-0.0582274	-2.53968	0.836197
ENSG00000183690	EFHC2	0.0195058	2.91085	0.83631
ENSG00000105928	DFNA5	-0.0480851	-0.256721	0.836387
ENSG00000230487	PSMG3-AS1	-0.0193424	1.60638	0.836399
ENSG00000244486	SCARF2	0.0355966	-0.921021	0.836399
ENSG00000266420	RN7SL118P	-0.0363409	-0.166509	0.836399
ENSG00000116212	LRRC42	0.0133663	2.4254	0.836852
ENSG00000175749	EIF3KP1	-0.0440424	-1.02358	0.836853
ENSG00000271380	RP11-307C12.12	-0.0307312	0.00879572	0.836853
ENSG00000234176	HSPA8P1	-0.0474401	-0.895264	0.83691
ENSG00000125977	EIF2S2	0.0119553	5.53546	0.83692
ENSG00000177418	RP4-756H11.4	-0.0405519	-2.03994	0.83692
ENSG00000167085	PHB	0.0120672	4.88368	0.836976
ENSG00000143258	USP21	-0.0101141	3.7914	0.837
ENSG00000165259	HDX	0.0182834	2.31884	0.837
ENSG00000091732	ZC3HC1	0.0105394	3.33625	0.837085
ENSG00000156973	PDE6D	-0.00814975	4.05563	0.837154
ENSG00000218426	RP11-475C16.1	-0.0501216	2.09714	0.837321
ENSG00000233674	RP11-184I16.3	0.0442474	-1.46538	0.837364
ENSG00000107341	UBE2R2	-0.0115027	6.17541	0.837433
ENSG00000171865	RNASEH1	0.00867688	3.44414	0.837524
ENSG00000178965	ERICH3	0.0529572	-2.02029	0.837524
ENSG00000248568	KRT8P48	-0.0440687	-0.381933	0.837589
ENSG00000087258	GNAO1	-0.0359712	0.469512	0.837773
ENSG00000272219	CTB-181H17.1	-0.037873	0.147838	0.837773
ENSG00000049167	ERCC8	-0.0124663	3.64455	0.83778
ENSG00000228302	RP11-186N15.3	0.0494383	-2.3852	0.83778
ENSG00000268240	RP11-678G14.4	0.0439652	0.90372	0.83778
ENSG00000148225	WDR31	-0.0356848	-0.188173	0.837783
ENSG00000089006	SNX5	-0.00725311	6.53772	0.837814
ENSG00000170677	SOCS6	0.0154991	2.9764	0.837814
ENSG00000177463	NR2C2	-0.00930654	7.26778	0.837814
ENSG00000204837	RP11-204M4.2	0.0499875	-2.0538	0.837814
ENSG00000154803	FLCN	0.013351	5.25848	0.837953
ENSG00000088038	CNOT3	-0.0225035	3.19018	0.838024
ENSG00000100403	ZC3H7B	0.0100096	4.98951	0.838092
ENSG00000183309	ZNF623	-0.00702148	5.3343	0.838092
ENSG00000222162	RN7SKP151	-0.0232389	0.99707	0.838092
ENSG00000236352	AC005220.3	-0.0414475	-0.764371	0.838092
ENSG00000077235	GTF3C1	0.0098135	6.0064	0.838172
ENSG00000132481	TRIM47	0.0285151	0.658449	0.838172
ENSG00000239300	RP11-400L8.2	0.0462101	-1.69453	0.838172
ENSG00000088827	SIGLEC1	0.0577286	1.76519	0.838181
ENSG00000105085	MED26	-0.0116477	2.95232	0.838576
ENSG00000207525	Y_RNA	-0.042382	-1.48451	0.838815
ENSG00000102743	SLC25A15	0.0149588	2.28241	0.838822
ENSG00000134716	CYP2J2	-0.0449696	-0.914122	0.838822
ENSG00000167491	GATAD2A	-0.0140638	5.50964	0.838822
ENSG00000200674	RN7SKP160	0.0390525	-0.940966	0.838822
ENSG00000261420	RP1-168L15.5	0.0416469	-0.971732	0.838822
ENSG00000268355	AC006129.1	-0.0467662	-1.76674	0.838836
ENSG00000189369	GSPT2	-0.0159809	3.10386	0.838891
ENSG00000235489	DBF4P1	-0.0411401	-2.40262	0.839007
ENSG00000132356	PRKAA1	-0.00679357	6.94705	0.83903
ENSG00000110871	COQ5	0.016611	3.4267	0.83903
ENSG00000158747	NBL1	0.0429949	-1.07233	0.839065
ENSG00000023839	ABCC2	0.0132972	3.04012	0.839067
ENSG00000122484	RPAP2	-0.0110867	5.75373	0.839067
ENSG00000150627	WDR17	-0.0257754	1.25296	0.839067
ENSG00000178409	BEND3	0.022964	0.701901	0.839067
ENSG00000206715	RNU6-444P	-0.0358895	-0.488534	0.839067
ENSG00000232368	FTLP2	0.0494805	-0.109973	0.839067
ENSG00000258057	BCDIN3D-AS1	0.0399989	-0.885	0.839067
ENSG00000125675	GRIA3	-0.0548038	-2.37149	0.839071
ENSG00000187244	BCAM	-0.0613409	-0.686007	0.839124
ENSG00000108950	FAM20A	-0.047846	-0.0596561	0.839187
ENSG00000125520	SLC2A4RG	0.0158376	2.99165	0.839187
ENSG00000182272	B4GALNT4	0.051159	-1.13451	0.839187
ENSG00000206675	RNU6-32P	-0.0452814	-2.19382	0.839187
ENSG00000013583	HEBP1	-0.026869	2.21683	0.839218
ENSG00000075399	VPS9D1	0.0170252	3.77394	0.839218
ENSG00000132388	UBE2G1	0.00773739	5.41779	0.839218
ENSG00000145016	KIAA0226	-0.0164705	5.32118	0.839218
ENSG00000145736	GTF2H2	0.0446761	2.24296	0.839218
ENSG00000154330	PGM5	-0.0547596	2.36091	0.839218
ENSG00000186301	MST1P2	-0.0358417	-0.140542	0.839218
ENSG00000187122	SLIT1	0.032297	0.518209	0.839218
ENSG00000198862	LTN1	0.00904606	6.9926	0.839218
ENSG00000206688	SNORD116-18	-0.0446752	-0.563814	0.839218
ENSG00000240934	RP11-925D8.1	-0.046827	-2.37645	0.839218
ENSG00000242083	RPL7AP31	-0.0450726	-2.14228	0.839218
ENSG00000242736	TRBV1	-0.0471569	-1.84527	0.839218
ENSG00000253293	HOXA10	0.0488357	-1.57908	0.839218
ENSG00000267547	RP11-686D22.4	-0.026181	0.909021	0.839218
ENSG00000269693	CTD-2192J16.20	0.0266508	0.279666	0.839218
ENSG00000272662	RP11-190C22.8	0.047448	-2.04844	0.839218
ENSG00000100379	KCTD17	0.0171835	2.15421	0.839224
ENSG00000126602	TRAP1	-0.0119422	4.54554	0.839224
ENSG00000131467	PSME3	-0.0140527	5.42887	0.839224
ENSG00000133639	BTG1	0.00948772	7.89464	0.839224
ENSG00000136295	TTYH3	0.0210271	3.1273	0.839224
ENSG00000162396	PARS2	-0.0190578	1.25862	0.839224
ENSG00000164199	GPR98	0.0391155	-0.497585	0.839224
ENSG00000175773	RP11-121M22.1	0.0258987	0.285868	0.839224
ENSG00000196476	C20orf96	0.0394923	-0.700009	0.839224
ENSG00000199872	RNU6-942P	0.0347592	-0.511345	0.839224
ENSG00000200269	RNU6-838P	-0.0386423	-0.0631538	0.839224
ENSG00000207320	Y_RNA	-0.0450492	-2.37553	0.839224
ENSG00000223501	VPS52	0.00799197	4.92614	0.839224
ENSG00000166428	PLD4	0.0226581	2.90928	0.83927
ENSG00000234026	RP11-310E22.4	-0.046599	-2.15421	0.839321
ENSG00000167635	ZNF146	-0.013463	6.19142	0.839351
ENSG00000175334	BANF1	-0.0176584	2.4671	0.839351
ENSG00000179967	PPP1R14BP3	0.0255575	1.54554	0.839351
ENSG00000280173	RP11-447D11.3	-0.0150439	2.58659	0.839351
ENSG00000170486	KRT72	0.0623117	1.4125	0.839423
ENSG00000198786	MT-ND5	-0.0263931	4.70553	0.839697
ENSG00000266896	RP1-266L20.9	-0.0279024	0.0724205	0.839697
ENSG00000171823	FBXL14	0.0126683	3.47515	0.839825
ENSG00000253218	KLF3P1	-0.0433442	-1.16934	0.839825
ENSG00000124193	SRSF6	-0.00849439	7.16083	0.839886
ENSG00000088325	TPX2	-0.0264202	1.81605	0.840004
ENSG00000266245	MIR4644	-0.0345896	-0.307148	0.840024
ENSG00000248874	C5orf17	-0.0674822	-1.68532	0.840034
ENSG00000268575	RP1-283E3.8	-0.0238555	2.83733	0.840034
ENSG00000183648	NDUFB1	0.0129833	3.8788	0.840185
ENSG00000164091	WDR82	0.00603225	7.92179	0.840323
ENSG00000145050	MANF	0.013426	3.76993	0.840347
ENSG00000137411	VARS2	-0.014424	3.38514	0.840446
ENSG00000170917	NUDT6	0.0201094	1.70102	0.840446
ENSG00000120942	UBIAD1	0.00919008	4.38931	0.840459
ENSG00000140564	FURIN	-0.0258225	6.12861	0.840459
ENSG00000265421	MIR4459	-0.0371431	-0.0654073	0.840459
ENSG00000279865	RP11-69M1.6	-0.0320983	0.309053	0.840889
ENSG00000125384	PTGER2	-0.0115606	5.50542	0.840912
ENSG00000140612	SEC11A	-0.00920916	5.42015	0.840912
ENSG00000186976	EFCAB6	0.0398144	-0.746639	0.840912
ENSG00000205208	C4orf46	0.0156221	2.27465	0.840912
ENSG00000205794	RP11-333E13.4	0.0398051	-2.28316	0.840912
ENSG00000253773	C8orf37-AS1	0.0455295	-1.84293	0.840912
ENSG00000109819	PPARGC1A	-0.0630639	-1.31576	0.840922
ENSG00000184857	TMEM186	-0.0124489	2.49361	0.840948
ENSG00000112208	BAG2	0.015996	3.11103	0.841118
ENSG00000157191	NECAP2	0.00742909	6.62418	0.841118
ENSG00000164970	FAM219A	0.0133866	3.14799	0.841132
ENSG00000167004	PDIA3	0.00845004	6.43525	0.841132
ENSG00000211772	TRBC2	0.0137595	7.37072	0.841132
ENSG00000272735	RP11-467P9.1	0.0267037	0.978778	0.841132
ENSG00000234345	LL0XNC01-116E7.1	-0.0274525	0.398329	0.84147
ENSG00000180389	ATP5EP2	-0.0479714	-1.79556	0.841688
ENSG00000143185	XCL2	0.0421984	1.66576	0.84186
ENSG00000184106	TREML3P	0.0328152	0.836362	0.84186
ENSG00000078304	PPP2R5C	0.00696495	8.35279	0.841893
ENSG00000131389	SLC6A6	0.0130369	8.76522	0.841893
ENSG00000261655	CTD-3064M3.3	0.0448342	-1.15717	0.841893
ENSG00000272113	Y_RNA	0.049534	-2.65411	0.841893
ENSG00000112130	RNF8	-0.00853292	4.07329	0.841904
ENSG00000115423	DNAH6	0.029605	1.83927	0.84244
ENSG00000135778	NTPCR	-0.0143059	4.60128	0.84244
ENSG00000157168	NRG1	0.0405325	3.26983	0.84244
ENSG00000213260	YWHAZP5	-0.040451	-2.07354	0.84244
ENSG00000215102	TERF1P4	0.032021	-2.78502	0.84244
ENSG00000228363	AC015971.2	0.0348899	-0.167396	0.84244
ENSG00000242110	AMACR	0.0228142	1.44522	0.84244
ENSG00000276600	RAB7B	0.0465187	-1.92625	0.84244
ENSG00000172613	RAD9A	0.0154391	2.29222	0.842449
ENSG00000243179	AC110769.3	0.0281872	1.27907	0.842449
ENSG00000006015	C19orf60	0.0149491	3.4713	0.84258
ENSG00000058091	CDK14	0.0166236	5.35619	0.84258
ENSG00000105723	GSK3A	-0.0125211	3.5559	0.84258
ENSG00000116514	RNF19B	0.012527	5.63438	0.84258
ENSG00000136682	CBWD2	0.0118703	4.39881	0.84258
ENSG00000137574	TGS1	-0.00730975	5.24971	0.84258
ENSG00000143793	C1orf35	0.0143344	2.61381	0.84258
ENSG00000143819	EPHX1	0.0414184	-1.06966	0.84258
ENSG00000144029	MRPS5	-0.00604357	5.34235	0.84258
ENSG00000148834	GSTO1	-0.01232	5.39904	0.84258
ENSG00000158122	AAED1	0.0129104	3.40775	0.84258
ENSG00000158985	CDC42SE2	0.00847375	8.54911	0.84258
ENSG00000169221	TBC1D10B	0.0128268	4.39762	0.84258
ENSG00000177025	C19orf18	0.0447281	-1.58771	0.84258
ENSG00000179344	HLA-DQB1	0.0432305	6.577	0.84258
ENSG00000215284	RP11-198M15.1	-0.0382295	-0.294311	0.84258
ENSG00000225022	UBE2D3P1	-0.0564193	-0.284074	0.84258
ENSG00000226544	RPL7P22	0.033397	-2.85036	0.84258
ENSG00000229512	AC068580.5	0.0262062	0.317407	0.84258
ENSG00000231340	ACTG1P10	0.035017	-2.46396	0.84258
ENSG00000235106	LINC00094	-0.0144592	2.15125	0.84258
ENSG00000245904	RP11-796E2.4	-0.0172351	2.45165	0.84258
ENSG00000258311	RP11-644F5.10	0.0262013	0.43612	0.84258
ENSG00000261315	LARP4P	-0.0262815	0.473509	0.84258
ENSG00000265100	RP11-147L13.2	0.0324591	-0.165374	0.84258
ENSG00000281852	LINC00891	-0.0427925	-1.61714	0.84258
ENSG00000008086	CDKL5	0.0150147	4.96148	0.84268
ENSG00000163576	EFHB	-0.0538369	-0.932024	0.84268
ENSG00000269934	RP5-1139B12.3	-0.0425537	-2.32272	0.84268
ENSG00000154914	USP43	-0.0448792	-1.30065	0.842741
ENSG00000260977	RP11-333I13.1	-0.0293952	0.288676	0.842741
ENSG00000125775	SDCBP2	0.033996	-0.449574	0.843075
ENSG00000146373	RNF217	-0.0143151	3.49943	0.843075
ENSG00000201616	RNU1-91P	-0.0318569	-0.323211	0.843075
ENSG00000267737	AC061992.2	-0.0447021	-1.63951	0.843075
ENSG00000274475	Metazoa_SRP	-0.023486	0.574416	0.843387
ENSG00000007237	GAS7	-0.016605	6.58266	0.843392
ENSG00000068323	TFE3	0.0128725	5.83319	0.843392
ENSG00000134684	YARS	0.00818009	5.51198	0.843392
ENSG00000186235	AC016757.3	0.0445608	-0.414166	0.843392
ENSG00000243414	TICAM2	0.0293763	-0.0812155	0.843392
ENSG00000254450	ALG9-IT1	-0.0432422	-2.34454	0.843392
ENSG00000232208	RP3-477M7.5	0.0482226	-0.437834	0.843433
ENSG00000139133	ALG10	-0.0111861	3.9744	0.843463
ENSG00000156860	FBRS	0.0122271	5.04288	0.843463
ENSG00000179958	DCTPP1	-0.0144151	2.81345	0.843463
ENSG00000215086	NPM1P24	-0.0422428	-2.20836	0.843463
ENSG00000254473	RP11-522I20.3	0.040882	0.177755	0.843463
ENSG00000280159	CTD-2591A1.1	0.0299907	0.750811	0.843463
ENSG00000232888	RPS11P5	0.0660213	0.0627071	0.843566
ENSG00000130958	SLC35D2	0.00971903	4.01897	0.843687
ENSG00000213889	PPM1N	-0.0238015	1.03799	0.843721
ENSG00000161328	LRRC56	0.0280624	0.239049	0.843722
ENSG00000197582	GPX1P1	-0.0889611	1.26749	0.843722
ENSG00000231880	RP11-76I23.7	-0.0345354	-0.758675	0.843826
ENSG00000180914	OXTR	0.0454175	-0.504627	0.843834
ENSG00000260193	RP11-83N9.5	-0.0338984	-0.469371	0.843834
ENSG00000177879	AP3S1	0.0118628	4.67209	0.843864
ENSG00000111254	AKAP3	0.0268408	0.581238	0.843892
ENSG00000131381	RBSN	0.00615881	5.51925	0.843892
ENSG00000180917	CMTR2	-0.0143091	5.82099	0.843892
ENSG00000214182	PTMAP5	0.0452709	0.69161	0.843892
ENSG00000227782	CTC-529I10.2	-0.0306834	-0.0923574	0.843892
ENSG00000232015	HSPE1P25	-0.0405878	-1.14054	0.843892
ENSG00000261173	RP11-169E6.1	-0.0290504	0.121294	0.844213
ENSG00000125450	NUP85	0.00849509	4.74808	0.844247
ENSG00000173890	GPR160	-0.0174944	4.35313	0.844247
ENSG00000232882	PHKA1P1	0.0426927	-1.4541	0.844247
ENSG00000052802	MSMO1	-0.0148647	3.81508	0.84434
ENSG00000100678	SLC8A3	0.0438268	-0.0691295	0.84434
ENSG00000125787	GNRH2	-0.0429297	-1.77889	0.84434
ENSG00000166860	ZBTB39	-0.00908025	4.16447	0.84434
ENSG00000128011	LRFN1	0.0205399	1.46305	0.844599
ENSG00000138002	IFT172	-0.0121848	3.60112	0.844599
ENSG00000154065	ANKRD29	0.0457252	-2.21614	0.844599
ENSG00000233560	KRT8P39	0.0188497	1.19849	0.844599
ENSG00000114648	KLHL18	0.00787855	5.49663	0.844815
ENSG00000147592	LACTB2	0.0137269	2.98701	0.844843
ENSG00000207652	MIR621	-0.0306134	-0.232371	0.844843
ENSG00000222942	RN7SKP58	-0.0462831	-2.19223	0.844843
ENSG00000234504	RP11-285G1.2	0.0446511	-2.38156	0.844843
ENSG00000269938	RP11-214K3.20	-0.0201396	1.94143	0.844843
ENSG00000101911	PRPS2	0.0108926	3.98959	0.844946
ENSG00000129515	SNX6	0.0116373	6.35528	0.844946
ENSG00000272824	RP6-74O6.6	0.0509858	-2.51759	0.844946
ENSG00000076706	MCAM	0.0458887	-2.19893	0.845057
ENSG00000127920	GNG11	0.0294826	4.05974	0.845057
ENSG00000200742	Y_RNA	0.0373553	-0.747645	0.845057
ENSG00000236796	RP11-462B18.3	-0.046063	-1.76524	0.845057
ENSG00000236180	RP11-163G10.4	0.0439547	-2.29167	0.84511
ENSG00000060558	GNA15	0.0153451	3.97498	0.845124
ENSG00000106571	GLI3	0.0494701	-1.92227	0.845124
ENSG00000137776	SLTM	0.00783941	7.37135	0.845124
ENSG00000173120	KDM2A	-0.00992697	7.42603	0.845124
ENSG00000142892	PIGK	-0.015629	4.83506	0.845247
ENSG00000183060	LYSMD4	-0.0122133	3.77047	0.845247
ENSG00000273795	AC145212.1	0.0548302	0.30821	0.845247
ENSG00000249446	TRAJ60	0.0450877	-2.01808	0.845255
ENSG00000254554	RP11-351I24.1	-0.0261076	0.809653	0.845255
ENSG00000270024	C8orf44-SGK3	0.0433727	-2.00422	0.845255
ENSG00000056972	TRAF3IP2	-0.013506	2.58635	0.845326
ENSG00000076067	RBMS2	-0.0249665	2.77225	0.845326
ENSG00000088356	PDRG1	0.0116291	3.00039	0.845326
ENSG00000118557	PMFBP1	-0.0312603	0.491527	0.845326
ENSG00000151726	ACSL1	0.0163324	10.0515	0.845326
ENSG00000171603	CLSTN1	-0.0131797	5.13425	0.845326
ENSG00000235100	RP11-80H5.9	-0.0441757	-1.6066	0.845326
ENSG00000238390	SNORA81	-0.0331465	-0.277651	0.845326
ENSG00000241163	LINC00877	-0.0160912	4.15816	0.845326
ENSG00000266139	MIR4435-2	-0.0473834	-1.60706	0.845326
ENSG00000162777	DENND2D	-0.00938765	7.35586	0.845421
ENSG00000199179	MIRLET7I	-0.0362632	-1.06958	0.845431
ENSG00000100721	TCL1A	0.0415351	4.54147	0.845451
ENSG00000142279	WTIP	-0.0415029	-1.45853	0.845451
ENSG00000179051	RCC2	0.00853176	6.12055	0.845451
ENSG00000127980	PEX1	-0.00841489	5.37526	0.845514
ENSG00000179021	C3orf38	0.0117194	5.44086	0.845514
ENSG00000187553	CYP26C1	-0.0245125	0.465825	0.845514
ENSG00000263214	ZNF205-AS1	-0.0414406	-1.17743	0.845514
ENSG00000277511	CTD-2095E4.5	-0.0405884	-0.458531	0.845514
ENSG00000151461	UPF2	0.00620698	6.94634	0.845599
ENSG00000162377	COA7	-0.0148028	2.74098	0.845599
ENSG00000162620	LRRIQ3	-0.042423	0.188412	0.845599
ENSG00000187446	CHP1	-0.0129381	5.69258	0.845599
ENSG00000207234	RNU6-125P	0.0266664	0.60111	0.845599
ENSG00000236397	DDX11L2	0.0509821	0.00463056	0.845599
ENSG00000272034	SNORD14A	0.0296351	0.201988	0.845599
ENSG00000272630	RP11-344N10.5	0.0153828	1.88651	0.845599
ENSG00000073921	PICALM	-0.00743077	9.57251	0.845607
ENSG00000096872	IFT74	-0.0163213	2.96202	0.845607
ENSG00000100376	FAM118A	-0.0279608	5.19228	0.845607
ENSG00000116191	RALGPS2	-0.0191958	6.59837	0.845607
ENSG00000122566	HNRNPA2B1	-0.00824668	8.64899	0.845607
ENSG00000207633	MIR505	-0.0420074	-1.08487	0.845607
ENSG00000225579	EDNRB-AS1	-0.0444786	-1.88966	0.845607
ENSG00000241489	IDS	-0.0192411	1.98716	0.845607
ENSG00000249042	CTD-2015H6.3	0.0414737	-1.33675	0.845607
ENSG00000259612	EEF1A1P22	-0.0467346	-1.51116	0.845607
ENSG00000160783	PMF1	0.0114368	3.50251	0.845762
ENSG00000168228	ZCCHC4	-0.00957089	3.89879	0.845762
ENSG00000174996	KLC2	0.0172813	2.08152	0.845762
ENSG00000201882	snoU2-30	-0.0403099	-1.02898	0.845762
ENSG00000242583	RP11-379K17.9	0.0424382	-2.34764	0.845762
ENSG00000254810	RP11-672A2.4	0.0528078	-1.53391	0.845762
ENSG00000268573	RP11-158H5.7	0.0134811	2.50429	0.845762
ENSG00000275743	TRBV14	-0.0372443	0.164117	0.845762
ENSG00000128881	TTBK2	-0.00624409	6.03486	0.845813
ENSG00000231133	HAR1B	-0.0435908	-2.09459	0.845853
ENSG00000102024	PLS3	0.0453005	-1.31447	0.845873
ENSG00000106608	URGCP	-0.00876455	4.35145	0.845873
ENSG00000119772	DNMT3A	0.0105193	5.65205	0.845873
ENSG00000137841	PLCB2	0.0129482	7.29502	0.845873
ENSG00000138744	NAAA	0.0140277	6.20643	0.845873
ENSG00000169884	WNT10B	-0.0240593	1.3347	0.845873
ENSG00000187950	OVCH1	0.0485568	-2.41174	0.845873
ENSG00000197265	GTF2E2	-0.00772671	4.82021	0.845873
ENSG00000232254	CSF2RBP1	-0.0363446	-0.165286	0.845873
ENSG00000255847	RP11-167N4.2	0.0278468	0.57456	0.845873
ENSG00000274180	NATD1	-0.0247164	5.03108	0.845873
ENSG00000234073	AC011816.1	0.0209868	1.98287	0.845959
ENSG00000239873	GAPDHP27	-0.0435542	-1.52905	0.845959
ENSG00000066654	THUMPD1	0.0103097	6.54334	0.846115
ENSG00000164011	ZNF691	-0.00892435	3.41699	0.846115
ENSG00000261236	BOP1	0.0168542	2.57802	0.846115
ENSG00000280227	RP11-454F8.3	0.0425836	-2.07788	0.846115
ENSG00000240731	RP5-890O3.9	-0.0367193	-0.538653	0.846395
ENSG00000114120	SLC25A36	0.0127161	5.84354	0.846419
ENSG00000237422	RP11-305L7.3	-0.0505325	-0.876423	0.846419
ENSG00000270061	RP11-214K3.19	-0.0174627	1.56999	0.846419
ENSG00000228956	SATB1-AS1	-0.0160753	5.07937	0.846456
ENSG00000130508	PXDN	0.0598116	-1.75691	0.846583
ENSG00000054523	KIF1B	-0.0163036	6.37932	0.846647
ENSG00000207997	MIR644A	0.0425776	-1.7744	0.846647
ENSG00000162623	TYW3	-0.0135764	4.37257	0.846803
ENSG00000163689	C3orf67	-0.0447172	-1.579	0.846803
ENSG00000221156	AC007551.1	-0.0418793	-1.13728	0.846803
ENSG00000143543	JTB	0.0105138	6.45699	0.846926
ENSG00000220412	RP11-95M15.2	0.0363532	-2.51981	0.846926
ENSG00000278865	CTD-2154B17.2	0.039449	-1.28831	0.846926
ENSG00000007312	CD79B	-0.0239849	5.28641	0.847021
ENSG00000244627	RP3-449O17.1	0.0145594	4.59987	0.847062
ENSG00000100401	RANGAP1	0.0105618	4.87412	0.847193
ENSG00000163993	S100P	0.0480588	4.38042	0.847193
ENSG00000249140	PRDX2P3	-0.0266818	0.792193	0.847193
ENSG00000042062	FAM65C	-0.0369748	1.49561	0.847364
ENSG00000132254	ARFIP2	-0.00811576	4.2425	0.847364
ENSG00000167074	TEF	0.014193	2.97343	0.847364
ENSG00000172748	ZNF596	-0.0205821	2.04094	0.847364
ENSG00000179862	CITED4	0.0373624	-1.19866	0.847447
ENSG00000266840	RP11-543H23.2	0.046983	-2.14597	0.847447
ENSG00000120802	TMPO	-0.010197	7.48468	0.847506
ENSG00000139436	GIT2	0.00781622	7.7407	0.847506
ENSG00000164815	ORC5	-0.0115985	4.20691	0.847506
ENSG00000197959	DNM3	0.0226507	3.98543	0.847506
ENSG00000198382	UVRAG	0.00796674	6.07893	0.847506
ENSG00000226609	RP11-276E15.4	-0.0418582	-1.32441	0.847506
ENSG00000235859	AC006978.6	0.00950386	4.36264	0.847506
ENSG00000270419	CAHM	-0.0246765	0.58575	0.847506
ENSG00000054654	SYNE2	-0.0125999	10.0346	0.847573
ENSG00000241983	RN7SL566P	0.0348765	-0.513388	0.847573
ENSG00000010810	FYN	-0.00854083	8.00837	0.847764
ENSG00000089692	LAG3	-0.041285	-0.526931	0.847764
ENSG00000176894	PXMP2	0.034973	-0.625299	0.847764
ENSG00000211891	IGHE	0.0531962	-1.60874	0.847764
ENSG00000229587	RP11-197P3.5	0.0352603	-0.588098	0.847764
ENSG00000230667	SETSIP	0.0393629	-2.29138	0.847764
ENSG00000249572	CTD-2203K17.1	-0.040975	-0.566998	0.847764
ENSG00000198920	KIAA0753	-0.00907692	5.00682	0.847852
ENSG00000239280	RP11-271C24.3	0.0185237	1.65317	0.84786
ENSG00000085721	RRN3	0.00901305	5.3845	0.84792
ENSG00000228502	EEF1A1P11	-0.0408502	0.663018	0.84792
ENSG00000237499	RP11-356I2.4	0.0156663	3.19962	0.84792
ENSG00000237674	GSTA7P	-0.0574918	-2.6788	0.847993
ENSG00000197208	SLC22A4	0.0145085	5.53431	0.848002
ENSG00000141425	RPRD1A	-0.00761467	5.88171	0.848253
ENSG00000212458	SNORA48	0.0473824	-2.2189	0.848393
ENSG00000204839	MROH6	-0.0295737	0.551289	0.848399
ENSG00000281003	Metazoa_SRP	-0.0431202	-2.33844	0.848399
ENSG00000268804	RP11-542M13.3	-0.0430231	-2.30046	0.848607
ENSG00000079156	OSBPL6	0.0398758	-0.0932839	0.848756
ENSG00000119508	NR4A3	-0.0454747	-1.80432	0.848756
ENSG00000128872	TMOD2	0.0114098	6.67343	0.848756
ENSG00000134146	DPH6	-0.0135813	3.48306	0.848756
ENSG00000157823	AP3S2	-0.0106207	4.39602	0.848756
ENSG00000160352	ZNF714	-0.0152909	4.00973	0.848756
ENSG00000180767	CHST13	0.037955	-0.174203	0.848756
ENSG00000184203	PPP1R2	0.0105081	6.51057	0.848756
ENSG00000239732	TLR9	0.0388087	-1.11266	0.848756
ENSG00000143294	PRCC	-0.0106536	3.71282	0.8489
ENSG00000198133	TMEM229B	0.0107568	4.25269	0.848933
ENSG00000235618	FAM21EP	0.0358794	-0.475352	0.848933
ENSG00000265929	MIR5195	-0.0470737	-1.65138	0.848933
ENSG00000216205	AC036178.1	0.0346441	-0.601795	0.848938
ENSG00000234936	AC010883.5	0.0252641	0.24621	0.849163
ENSG00000064726	BTBD1	0.00976049	5.90058	0.849196
ENSG00000197272	IL27	0.0427757	-1.95096	0.849196
ENSG00000259407	RP11-158M2.3	0.0406237	-1.49153	0.849196
ENSG00000197928	ZNF677	-0.0226986	2.26385	0.849202
ENSG00000230162	CT45A11P	-0.0412763	-1.61587	0.849286
ENSG00000227825	SLC9A7P1	-0.016017	3.06438	0.849319
ENSG00000273742	MIR6075	-0.0354082	-1.32704	0.849339
ENSG00000024048	UBR2	0.00777887	8.98491	0.849518
ENSG00000197619	ZNF615	0.013353	4.26495	0.849518
ENSG00000198093	ZNF649	0.00971934	4.57279	0.849518
ENSG00000204524	ZNF805	0.00710439	4.83231	0.849537
ENSG00000160201	U2AF1	0.0670564	2.16702	0.849596
ENSG00000222032	AC112721.2	-0.0432971	-1.90252	0.849596
ENSG00000228314	CYP4F29P	-0.0714739	0.729903	0.849596
ENSG00000253240	IGHV3-36	-0.0448562	-1.28223	0.849596
ENSG00000226632	UBE2V1P1	-0.0388829	-1.04528	0.849783
ENSG00000102312	PORCN	-0.0181461	1.38216	0.849807
ENSG00000115484	CCT4	-0.011199	6.41331	0.849807
ENSG00000115756	HPCAL1	0.0140652	4.6584	0.849807
ENSG00000117519	CNN3	0.0365407	0.0826605	0.849807
ENSG00000120925	RNF170	0.00919315	4.33403	0.849807
ENSG00000148300	REXO4	0.00956643	4.27246	0.849807
ENSG00000186642	PDE2A	0.0317903	0.444451	0.849807
ENSG00000197062	ZSCAN26	-0.00938615	4.27384	0.849807
ENSG00000198888	MT-ND1	0.0234325	5.27613	0.849807
ENSG00000206899	RNU6-36P	0.0456851	-1.94406	0.849807
ENSG00000226777	KIAA0125	-0.0258208	4.3694	0.849807
ENSG00000253276	CCDC71L	0.0140278	4.76588	0.849807
ENSG00000273066	RP11-216L13.19	-0.0167744	1.41936	0.849807
ENSG00000222020	AC062017.1	0.030805	-0.0518544	0.849819
ENSG00000262089	RP11-589P10.5	-0.0195006	1.14151	0.849819
ENSG00000237651	C2orf74	0.0273888	0.121972	0.849823
ENSG00000197933	ZNF823	-0.0196164	2.10383	0.849876
ENSG00000261291	RP11-295M3.2	-0.0317413	-0.233524	0.849876
ENSG00000102931	ARL2BP	0.00824834	5.50292	0.849893
ENSG00000187980	PLA2G2C	-0.0467468	-1.31117	0.849893
ENSG00000197223	C1D	0.0160648	3.2334	0.849893
ENSG00000204308	RNF5	0.0130535	4.21356	0.849893
ENSG00000273559	CWC25	0.0067265	5.41731	0.849997
ENSG00000115138	POMC	-0.0394043	-0.422662	0.850157
ENSG00000142684	ZNF593	0.021494	1.28553	0.850157
ENSG00000271551	RP11-230C9.2	-0.0220132	0.773058	0.850157
ENSG00000173809	TDRD12	-0.0542686	-1.2772	0.850198
ENSG00000116096	SPR	0.0359675	-0.34824	0.850288
ENSG00000186130	ZBTB6	-0.0133775	5.14822	0.850288
ENSG00000267648	RP11-686D22.3	-0.0369467	-1.41369	0.850288
ENSG00000105409	ATP1A3	-0.0372231	-0.561956	0.850373
ENSG00000166135	HIF1AN	0.00687249	6.86768	0.850373
ENSG00000185483	ROR1	-0.0545161	-1.8367	0.850373
ENSG00000238826	AL359253.1	-0.04374	-2.26431	0.850373
ENSG00000187609	EXD3	-0.0167008	2.07089	0.850438
ENSG00000277103	RP11-520B13.8	-0.0407322	-0.883596	0.850738
ENSG00000104972	LILRB1	0.0145994	4.74208	0.850902
ENSG00000118976	OTUD4P1	0.0379372	-1.74171	0.850902
ENSG00000140986	RPL3L	0.0657617	-1.57221	0.850902
ENSG00000169249	ZRSR2	0.0081185	4.41272	0.850902
ENSG00000213967	ZNF726	-0.022992	1.22595	0.850902
ENSG00000224834	BTF3P9	-0.0334986	-2.62693	0.850902
ENSG00000237604	AP001056.1	-0.0476533	-2.35216	0.850902
ENSG00000260657	RP11-315D16.4	-0.043099	-2.10561	0.850902
ENSG00000006625	GGCT	0.0186385	1.66838	0.850918
ENSG00000063438	AHRR	-0.0445727	-0.246724	0.850918
ENSG00000099385	BCL7C	0.0136176	3.45567	0.850918
ENSG00000127554	GFER	0.0152762	2.50621	0.850918
ENSG00000136052	SLC41A2	0.0213843	1.33943	0.850918
ENSG00000137265	IRF4	0.0162524	4.91164	0.850918
ENSG00000147010	SH3KBP1	0.00722369	7.31917	0.850918
ENSG00000153936	HS2ST1	-0.0105472	4.73103	0.850918
ENSG00000163848	ZNF148	0.00750126	7.43283	0.850918
ENSG00000166839	ANKDD1A	-0.0325313	2.10268	0.850918
ENSG00000168386	FILIP1L	0.0328119	0.229687	0.850918
ENSG00000211491	MIR320D1	-0.0423321	-1.79404	0.850918
ENSG00000243005	RN7SL16P	0.0226523	0.469085	0.850918
ENSG00000252473	SNORA67	0.0412432	-1.55109	0.850918
ENSG00000279050	PWAR1	-0.0416145	-1.48737	0.850918
ENSG00000200999	SNORD74	-0.0427313	-2.00189	0.851338
ENSG00000151176	PLBD2	-0.0198714	2.45831	0.851465
ENSG00000267078	RP11-666A8.9	0.0423659	-2.12791	0.851465
ENSG00000278156	TSC22D1-AS1	-0.017901	1.59451	0.851465
ENSG00000111863	ADTRP	-0.0304832	3.36698	0.851512
ENSG00000186868	MAPT	-0.0429824	-1.62872	0.851512
ENSG00000188511	C22orf34	-0.021209	3.91593	0.851512
ENSG00000200241	Y_RNA	-0.0417009	-2.31445	0.851512
ENSG00000254463	RP11-484D2.3	-0.0117956	3.21586	0.851512
ENSG00000133454	MYO18B	0.0579143	-1.48052	0.851679
ENSG00000015285	WAS	0.0161135	4.88632	0.851776
ENSG00000162729	IGSF8	0.0135588	3.03876	0.851776
ENSG00000270011	ZNF559-ZNF177	0.0356242	-0.747989	0.851776
ENSG00000092096	SLC22A17	-0.0331706	0.307687	0.851972
ENSG00000211837	TRAJ53	-0.0270489	0.397551	0.852014
ENSG00000072778	ACADVL	0.0102606	6.65494	0.852015
ENSG00000100228	RAB36	0.0287373	0.459934	0.852015
ENSG00000120333	MRPS14	-0.00949761	4.43172	0.852015
ENSG00000133619	KRBA1	0.0154232	2.04283	0.852015
ENSG00000136868	SLC31A1	0.0112741	5.01183	0.852015
ENSG00000139624	CERS5	0.00681019	4.87651	0.852015
ENSG00000143190	POU2F1	-0.012313	6.16235	0.852015
ENSG00000144369	FAM171B	-0.0356455	-0.316374	0.852015
ENSG00000145649	GZMA	-0.0291195	5.16771	0.852015
ENSG00000155755	TMEM237	0.0186796	1.63175	0.852015
ENSG00000178764	ZHX2	-0.0135293	4.31741	0.852015
ENSG00000182934	SRPR	0.00892517	6.05009	0.852015
ENSG00000183011	NAA38	-0.0150419	3.1758	0.852015
ENSG00000196743	GM2A	0.0170091	5.93027	0.852015
ENSG00000207279	SNORD116-24	-0.0422374	-1.97913	0.852015
ENSG00000213020	ZNF611	0.00886026	5.12094	0.852015
ENSG00000215241	RP11-266K4.9	0.0475589	-0.893783	0.852015
ENSG00000228643	AC079779.4	0.0343507	-0.524782	0.852015
ENSG00000230918	AC008063.2	-0.0436616	-1.54078	0.852015
ENSG00000250197	HMGN1P15	0.0324975	-0.4275	0.852015
ENSG00000254087	LYN	-0.0114423	8.94513	0.852015
ENSG00000255198	SNHG9	0.0283083	0.347256	0.852015
ENSG00000260404	RP11-384K6.6	-0.0197839	2.36329	0.852015
ENSG00000127954	STEAP4	-0.0152253	8.9887	0.852072
ENSG00000159363	ATP13A2	0.0131756	3.3547	0.852072
ENSG00000196071	OR2L13	0.0466035	-1.59006	0.852404
ENSG00000196189	SEMA4A	0.0157886	6.13255	0.852446
ENSG00000213533	TMEM110	-0.0160944	1.66493	0.852511
ENSG00000276326	MIR2909	-0.0424947	-1.88557	0.852587
ENSG00000277476	RP11-147L13.13	0.0133903	2.91836	0.852587
ENSG00000167644	C19orf33	-0.0464731	-1.8559	0.852633
ENSG00000078237	C12orf5	0.0101939	3.75705	0.852655
ENSG00000132591	ERAL1	-0.0109304	3.23787	0.852655
ENSG00000164509	IL31RA	-0.0376321	-0.0943237	0.852655
ENSG00000176209	SMIM19	-0.0145603	3.06997	0.852655
ENSG00000177469	PTRF	0.0398784	-1.01291	0.852655
ENSG00000239335	LLPH-AS1	0.0390405	-0.910228	0.852655
ENSG00000185056	C5orf47	-0.0432681	-2.38524	0.852688
ENSG00000189403	HMGB1	-0.0158577	7.01772	0.852688
ENSG00000276015	KCNQ1OT1_5	-0.0275705	1.05253	0.852911
ENSG00000231494	AC104634.3	0.0434269	-1.17155	0.85307
ENSG00000109971	HSPA8	-0.0141778	9.78781	0.853173
ENSG00000154814	OXNAD1	-0.0143808	7.25243	0.853183
ENSG00000263648	RP11-471L13.3	0.0170691	1.73569	0.853646
ENSG00000125355	TMEM255A	-0.0506031	-1.62697	0.853649
ENSG00000182541	LIMK2	-0.014487	7.63994	0.853649
ENSG00000207185	RNU6-1157P	0.0385575	-1.27853	0.853649
ENSG00000255036	RP11-23J9.4	-0.0396751	-1.51719	0.853649
ENSG00000259926	RP11-44F14.5	-0.0169799	1.41948	0.853649
ENSG00000269106	CTD-2619J13.23	0.034424	-0.879167	0.85365
ENSG00000279108	CTC-490E21.11	-0.0379675	-0.784941	0.85377
ENSG00000214013	GANC	-0.00866357	5.97463	0.853905
ENSG00000154227	CERS3	-0.0385695	0.328405	0.85399
ENSG00000272677	RP11-127B20.3	-0.0337076	-0.600408	0.854049
ENSG00000155875	FAM154A	-0.0422916	-1.95444	0.854303
ENSG00000104361	NIPAL2	-0.0303427	4.10489	0.85439
ENSG00000112242	E2F3	-0.0124684	5.37587	0.85439
ENSG00000242607	RPS3AP34	-0.0456572	-1.22744	0.85439
ENSG00000154380	ENAH	-0.0481847	-1.17952	0.854427
ENSG00000211846	TRAJ43	-0.0212299	1.28762	0.854427
ENSG00000171824	EXOSC10	-0.00577367	5.81476	0.854459
ENSG00000116754	SRSF11	-0.00898437	7.65738	0.854498
ENSG00000168961	LGALS9	0.0183815	4.43619	0.854669
ENSG00000114857	NKTR	-0.0105598	8.84963	0.854935
ENSG00000154174	TOMM70A	-0.0100345	5.67648	0.854935
ENSG00000221817	PPP3CB-AS1	-0.00872755	4.29974	0.854935
ENSG00000233084	AL672183.2	0.0407448	-1.75298	0.854935
ENSG00000263849	MIR4744	0.0431726	-2.17005	0.854935
ENSG00000241868	RN7SL434P	0.0341571	-0.717393	0.855197
ENSG00000166340	TPP1	-0.0169688	5.51397	0.855304
ENSG00000170364	SETMAR	-0.0136378	2.4548	0.855304
ENSG00000245958	RP11-33B1.1	-0.0118771	5.23681	0.855304
ENSG00000250508	RP11-757G1.6	-0.0455559	-1.88619	0.855304
ENSG00000260470	RP11-834C11.11	-0.0467467	-2.07649	0.855304
ENSG00000134574	DDB2	-0.010125	4.07429	0.855351
ENSG00000154721	JAM2	-0.0447262	-2.19617	0.855631
ENSG00000178980	SEPW1	0.0125389	3.96092	0.855631
ENSG00000196352	CD55	0.0119669	7.97143	0.855631
ENSG00000204366	ZBTB12	0.0367659	-1.22161	0.855631
ENSG00000004487	KDM1A	0.00653855	5.68778	0.855759
ENSG00000145833	DDX46	-0.00626285	6.60025	0.855759
ENSG00000258632	RP11-354B3.1	-0.0317101	1.03427	0.855759
ENSG00000259305	ZHX1-C8orf76	-0.0375337	-1.16215	0.855759
ENSG00000011485	PPP5C	-0.0107615	4.32346	0.855901
ENSG00000100505	TRIM9	0.0296366	1.36804	0.855901
ENSG00000135269	TES	0.00758952	7.02755	0.855901
ENSG00000163126	ANKRD23	-0.0171251	1.38193	0.855901
ENSG00000171100	MTM1	0.00709756	5.60707	0.855901
ENSG00000184661	CDCA2	-0.0346735	-0.0369942	0.855901
ENSG00000229692	SOS1-IT1	-0.0138997	3.09437	0.855901
ENSG00000254017	IGHEP2	0.0238149	2.36542	0.855901
ENSG00000279549	AP000437.3	-0.0309206	0.215339	0.855901
ENSG00000279730	AL356585.3	0.0338227	-2.43251	0.855901
ENSG00000122728	TAF1L	-0.0421345	-1.27692	0.85591
ENSG00000142556	ZNF614	0.0126422	4.07508	0.85591
ENSG00000229955	RP1-5O6.4	-0.0207882	1.75789	0.85591
ENSG00000233328	PFN1P1	0.0459715	-1.26834	0.85591
ENSG00000258727	RP11-66N24.3	-0.0129132	3.26704	0.85591
ENSG00000270069	MIR222HG	-0.020158	1.38792	0.85591
ENSG00000272338	RP11-722E23.2	-0.0425184	-0.789054	0.85591
ENSG00000174514	MFSD4	-0.0315782	-0.179357	0.855973
ENSG00000185087	FAM169B	0.0428882	-1.60096	0.855973
ENSG00000172164	SNTB1	-0.00823277	5.46726	0.856045
ENSG00000241319	SETP6	-0.0404007	-1.53474	0.856072
ENSG00000188976	NOC2L	0.00971591	4.34545	0.856103
ENSG00000211768	TRBJ2-4	0.0387515	-2.13853	0.856163
ENSG00000106346	USP42	-0.00915809	4.15139	0.856341
ENSG00000149262	INTS4	-0.00547031	5.67286	0.856524
ENSG00000111906	HDDC2	-0.0117085	4.20982	0.856541
ENSG00000118600	TMEM5	0.0108815	3.15524	0.856541
ENSG00000144485	HES6	0.0315622	-0.0723976	0.856541
ENSG00000279765	RP11-437B10.1	-0.0131669	4.52402	0.856541
ENSG00000276852	AC104650.1	-0.037073	-1.81682	0.856888
ENSG00000115233	PSMD14	-0.0122173	4.45382	0.856904
ENSG00000245556	SCAMP1-AS1	0.013726	2.85713	0.856904
ENSG00000229258	RP11-552D8.1	-0.0395012	-2.27827	0.856962
ENSG00000140534	TICRR	-0.0414182	-1.2271	0.857058
ENSG00000171960	PPIH	-0.00931804	3.45948	0.857058
ENSG00000143845	ETNK2	-0.037651	-1.02942	0.857165
ENSG00000105552	BCAT2	0.0140244	2.32777	0.857195
ENSG00000251129	RP11-734I18.1	0.0726184	-2.12536	0.857195
ENSG00000092108	SCFD1	-0.00862792	6.16466	0.857196
ENSG00000107816	LZTS2	0.0115941	3.11352	0.857196
ENSG00000110801	PSMD9	0.00951676	3.36875	0.857196
ENSG00000121058	COIL	0.00979421	4.02588	0.857196
ENSG00000130487	KLHDC7B	0.0255548	0.830614	0.857196
ENSG00000132952	USPL1	-0.00790911	5.68799	0.857196
ENSG00000159164	SV2A	0.0295346	-0.0257901	0.857196
ENSG00000165028	NIPSNAP3B	0.0253939	0.820233	0.857196
ENSG00000165943	MOAP1	0.0085828	4.9586	0.857196
ENSG00000188385	JAKMIP3	0.0335482	-0.325971	0.857196
ENSG00000188846	RPL14	-0.0141789	7.74458	0.857196
ENSG00000197816	CCDC180	-0.0229988	1.29234	0.857196
ENSG00000227295	ELL2P1	-0.0408992	-1.53203	0.857196
ENSG00000230148	HOXB-AS1	0.0302194	0.746815	0.857196
ENSG00000248476	BACH1-IT1	-0.0185836	3.08615	0.857196
ENSG00000255725	TDGP1	-0.0354496	-2.30786	0.857196
ENSG00000259392	RP11-758N13.3	-0.056365	-1.73888	0.857196
ENSG00000262265	RP5-867C24.4	-0.025447	0.23205	0.857196
ENSG00000265123	RN7SL200P	-0.0374335	-1.33276	0.857196
ENSG00000270000	RP3-449M8.9	-0.0390356	-1.34212	0.857196
ENSG00000278673	AC136352.6	-0.0418085	-0.829006	0.857196
ENSG00000280119	AC093642.1	0.0292451	0.967479	0.857196
ENSG00000079150	FKBP7	0.0357322	-0.866532	0.857227
ENSG00000143393	PI4KB	-0.00810972	6.05063	0.857227
ENSG00000130254	SAFB2	0.00606215	6.39077	0.857245
ENSG00000276105	KCNQ1OT1_2	0.0336578	-0.323818	0.857245
ENSG00000135953	MFSD9	0.018012	4.17689	0.857308
ENSG00000177479	ARIH2	-0.00557522	6.67633	0.857308
ENSG00000186399	GOLGA8R	0.0328788	0.151505	0.857308
ENSG00000212329	RNU6-316P	0.0418778	-2.01583	0.857308
ENSG00000239736	CEACAMP3	-0.0801162	-1.54214	0.857308
ENSG00000252629	AL050316.1	-0.044155	-0.618617	0.857308
ENSG00000261770	CTC-459F4.1	-0.0136803	2.93534	0.857308
ENSG00000270578	RP11-712B9.5	0.0418372	-2.20512	0.857308
ENSG00000273153	RP11-406H21.2	-0.0410554	-1.37314	0.857308
ENSG00000281796	EHMT1-IT1	-0.0286723	0.844912	0.857308
ENSG00000256591	RP11-286N22.8	-0.0132608	3.09682	0.857368
ENSG00000085831	TTC39A	-0.0323205	0.266873	0.857456
ENSG00000272669	RP3-508I15.21	-0.0220049	1.11609	0.857456
ENSG00000281325	AC016549.1	0.0262924	0.819882	0.857456
ENSG00000225611	RP11-70C1.1	0.0237052	1.56756	0.85748
ENSG00000111231	GPN3	0.0154634	2.99989	0.857514
ENSG00000137513	NARS2	-0.00971526	3.85698	0.857514
ENSG00000180998	GPR137C	0.040212	-2.27082	0.857582
ENSG00000224975	INE1	0.0202325	1.22526	0.857582
ENSG00000253767	PCDHGA8	0.0383698	-0.182656	0.857582
ENSG00000151148	UBE3B	-0.00844085	6.11479	0.857643
ENSG00000270641	TSIX	-0.0425564	-2.2689	0.857649
ENSG00000262429	RP5-1050D4.3	-0.0358642	-1.33047	0.857743
ENSG00000070961	ATP2B1	-0.00895539	8.07777	0.85776
ENSG00000103260	METRN	-0.026231	0.207211	0.85776
ENSG00000115446	UNC50	0.00636724	4.90033	0.85776
ENSG00000137960	GIPC2	-0.0429446	-2.12224	0.85776
ENSG00000226555	AGKP1	0.0348728	-2.49624	0.85776
ENSG00000273447	AC004067.5	-0.0206757	0.927228	0.85776
ENSG00000275453	AL049868.1	0.0413891	-1.8408	0.85776
ENSG00000221930	FAM45B	0.0418173	-0.526343	0.85779
ENSG00000102409	BEX4	0.0141491	3.41004	0.857888
ENSG00000120742	SERP1	0.0117616	7.24443	0.857888
ENSG00000103512	NOMO1	-0.0138067	3.59233	0.857899
ENSG00000100216	TOMM22	0.010233	4.80224	0.857942
ENSG00000125534	PPDPF	0.0286041	2.66851	0.857942
ENSG00000163947	ARHGEF3	-0.00679786	6.90569	0.857942
ENSG00000108599	AKAP10	-0.00538413	6.71198	0.857947
ENSG00000119725	ZNF410	0.0104535	3.0378	0.857947
ENSG00000189339	SLC35E2B	-0.0134656	5.23917	0.857947
ENSG00000235706	DICER1-AS1	-0.0194107	0.917051	0.857947
ENSG00000269877	CTD-3022G6.1	0.0332676	-0.697845	0.857947
ENSG00000279539	AC006486.10	0.0329117	-0.698681	0.857947
ENSG00000267512	CTC-250I14.3	0.0373198	-1.30316	0.857976
ENSG00000153291	SLC25A27	-0.0361645	-0.754362	0.857977
ENSG00000213590	RP11-229P13.2	-0.0402971	-1.79903	0.857977
ENSG00000116922	C1orf109	0.00973956	3.4404	0.858035
ENSG00000164344	KLKB1	-0.0299056	0.916017	0.858035
ENSG00000149499	EML3	0.0109457	4.69041	0.858091
ENSG00000280389	RP11-512M8.11	-0.0296812	-0.333691	0.858209
ENSG00000136425	CIB2	0.0405728	-1.99672	0.858221
ENSG00000149554	CHEK1	0.0207106	1.15363	0.858221
ENSG00000228446	AC073052.1	-0.0133203	2.98151	0.858221
ENSG00000265327	RN7SL411P	-0.0319346	-0.296299	0.858221
ENSG00000125962	ARMCX5	0.00974432	3.69442	0.858462
ENSG00000266228	MIR3611	-0.0400321	-2.24761	0.85853
ENSG00000090470	PDCD7	0.00727411	4.25747	0.85875
ENSG00000138030	KHK	0.0219819	1.01998	0.85875
ENSG00000227495	AC109333.10	-0.0397898	-1.81336	0.85875
ENSG00000013016	EHD3	0.0199327	4.0648	0.858893
ENSG00000145604	SKP2	0.00692829	4.63605	0.858893
ENSG00000167191	GPRC5B	0.0447453	-0.834182	0.858893
ENSG00000261371	PECAM1	0.00977149	8.91057	0.858893
ENSG00000266072	MIR5693	-0.0403075	-2.21014	0.858893
ENSG00000273015	RP11-352M15.2	0.0118004	5.6248	0.858893
ENSG00000122873	CISD1	-0.0166248	2.66487	0.858929
ENSG00000136240	KDELR2	-0.00589684	5.25268	0.858929
ENSG00000143390	RFX5	0.00644443	6.1875	0.858929
ENSG00000151806	GUF1	-0.00971265	4.99222	0.858929
ENSG00000173950	XXYLT1	0.011498	2.90355	0.858929
ENSG00000198840	MT-ND3	-0.0160692	6.17346	0.858929
ENSG00000204301	NOTCH4	0.0203332	1.06691	0.858929
ENSG00000224032	EPB41L4A-AS1	-0.0113305	3.88329	0.858929
ENSG00000248385	TARM1	-0.0497375	-1.86101	0.858929
ENSG00000253669	KB-1732A1.1	0.0217994	1.02011	0.858929
ENSG00000256211	RP11-1018J11.1	-0.0365548	-2.27749	0.858929
ENSG00000257576	RP11-153M3.1	0.0360471	-2.20383	0.858929
ENSG00000259539	CTD-2651B20.1	0.032121	-0.54	0.858929
ENSG00000259687	LINC01220	0.0250976	0.741814	0.858929
ENSG00000280992	AC004932.1	-0.0349333	-0.945407	0.858929
ENSG00000099994	SUSD2	-0.0403064	-1.8137	0.859048
ENSG00000121851	POLR3GL	0.0143245	3.65776	0.859048
ENSG00000184226	PCDH9	0.035048	5.24565	0.859048
ENSG00000188002	RP11-43F13.1	0.0133442	2.72555	0.859048
ENSG00000208013	MIR652	0.0433887	-1.63825	0.859048
ENSG00000232542	DPYD-IT1	0.0179341	1.85506	0.859048
ENSG00000237310	GS1-124K5.4	-0.0333533	-0.526223	0.859048
ENSG00000254481	PTP4A2P2	-0.0328602	0.593204	0.859048
ENSG00000281867	AC018463.1	0.0391938	-1.1143	0.859048
ENSG00000168004	HRASLS5	0.0300173	0.156808	0.859072
ENSG00000278818	Metazoa_SRP	-0.0306862	-0.421602	0.859258
ENSG00000064115	TM7SF3	0.0051398	5.30763	0.859335
ENSG00000104946	TBC1D17	0.0124985	4.10716	0.859335
ENSG00000111639	MRPL51	0.0139343	4.04822	0.859335
ENSG00000119403	PHF19	-0.00858589	5.11277	0.859335
ENSG00000138111	TMEM180	0.0168521	1.96275	0.859335
ENSG00000163521	GLB1L	-0.0312658	1.07858	0.859335
ENSG00000203886	CYP17A1-AS1	0.0389428	-1.40126	0.859335
ENSG00000281026	N4BP2L2-IT2	-0.0142439	5.84967	0.859335
ENSG00000152359	POC5	-0.00954985	4.07552	0.859391
ENSG00000226970	RP11-82H13.2	0.0383568	-1.6161	0.859391
ENSG00000037637	FBXO42	0.0059057	5.85655	0.859403
ENSG00000157895	C12orf43	0.00898107	3.43321	0.859403
ENSG00000224699	LAMTOR5-AS1	-0.008181	4.25948	0.859403
ENSG00000269202	RP4-614O4.12	-0.0290785	-0.104435	0.859403
ENSG00000162639	HENMT1	-0.0121169	4.06306	0.85942
ENSG00000198134	RP11-267J23.4	-0.0347137	-1.45163	0.85942
ENSG00000217083	RP1-245M18.2	-0.0317666	0.106723	0.85942
ENSG00000259066	RP11-371E8.4	0.0359021	-1.01585	0.85942
ENSG00000269946	RP11-2B6.3	0.0316858	-0.780243	0.85942
ENSG00000105402	NAPA	-0.0175324	5.17296	0.85943
ENSG00000104524	PYCRL	0.0182779	1.40824	0.859487
ENSG00000259781	RP11-673C5.1	0.0311935	1.52996	0.859584
ENSG00000274023	RP11-732M18.4	-0.0401188	-1.56576	0.859584
ENSG00000198929	NOS1AP	0.0449166	-1.96888	0.859819
ENSG00000242756	RHOT1P3	-0.0368118	-2.34348	0.859819
ENSG00000196776	CD47	-0.0081894	8.25321	0.859922
ENSG00000273165	RP11-1057B6.1	-0.0200155	1.37555	0.859922
ENSG00000138755	CXCL9	0.0447931	-1.72279	0.859944
ENSG00000163704	PRRT3	0.018215	1.24095	0.859944
ENSG00000212588	SNORA26	-0.0259339	0.861764	0.859944
ENSG00000207233	SNORA37	0.0214183	1.14251	0.859959
ENSG00000214402	LCNL1	0.0403611	-2.32274	0.860057
ENSG00000270689	RP11-712B9.4	-0.033247	-0.468738	0.860057
ENSG00000105649	RAB3A	-0.034263	-0.970184	0.860071
ENSG00000085224	ATRX	-0.0080707	7.92511	0.860101
ENSG00000259628	RP11-467H10.2	-0.0307204	-0.0451649	0.860101
ENSG00000117597	DIEXF	0.00805707	5.32473	0.860171
ENSG00000165511	C10orf25	0.0351436	-0.649628	0.860258
ENSG00000277591	Metazoa_SRP	-0.0354169	-0.973365	0.860258
ENSG00000231259	AC125232.1	-0.0100465	3.67995	0.860329
ENSG00000237852	RP4-630A11.3	0.0407123	-1.6355	0.86043
ENSG00000261101	RP4-545K15.5	0.0248214	0.101531	0.86043
ENSG00000264290	RP11-68I3.4	-0.0371038	-1.27262	0.86043
ENSG00000123728	RAP2C	-0.0105577	5.37911	0.860466
ENSG00000225486	RP11-301G21.1	-0.0328703	-2.71434	0.860466
ENSG00000269439	CTD-3131K8.2	0.0180696	1.22031	0.860466
ENSG00000092978	GPATCH2	-0.00886121	4.80596	0.86057
ENSG00000170471	RALGAPB	-0.00606698	7.65296	0.860574
ENSG00000230489	VAV3-AS1	-0.035954	-0.430752	0.860574
ENSG00000253144	RP11-281O15.7	-0.0422667	-1.78654	0.860574
ENSG00000033122	LRRC7	0.063527	-0.228877	0.860674
ENSG00000059804	SLC2A3	0.012275	8.63109	0.860674
ENSG00000140990	NDUFB10	-0.01052	4.2844	0.860674
ENSG00000158201	ABHD3	0.00861058	6.59608	0.860674
ENSG00000159873	CCDC117	0.00673626	5.37634	0.860674
ENSG00000237711	RP11-39K24.13	0.0205315	2.62763	0.860674
ENSG00000241170	RP11-147I3.1	-0.013683	2.59996	0.860674
ENSG00000258900	HNRNPCP1	0.0152797	1.80591	0.860674
ENSG00000261839	RP1-265C24.8	-0.0320802	-0.345828	0.860674
ENSG00000265942	RN7SL577P	-0.0243995	0.20594	0.860674
ENSG00000266947	RP11-799D4.4	-0.0140215	3.59904	0.860674
ENSG00000197992	CLEC9A	-0.0319099	0.83655	0.8607
ENSG00000173451	THAP2	-0.0140643	3.15009	0.860739
ENSG00000226674	TEX41	0.0431983	-2.04383	0.860745
ENSG00000112640	PPP2R5D	-0.0107205	3.54856	0.860806
ENSG00000170873	MTSS1	-0.013521	5.77563	0.860831
ENSG00000227288	RP5-837I24.1	0.0345314	-2.21469	0.860831
ENSG00000226055	PAICSP1	0.0393487	-1.81551	0.860855
ENSG00000244004	RP11-1396O13.2	0.0404226	-2.41829	0.860855
ENSG00000255097	RP11-5L12.1	-0.0286094	0.379923	0.860855
ENSG00000127125	PPCS	0.00859209	4.99423	0.860915
ENSG00000055211	GINM1	0.00931412	4.55205	0.861039
ENSG00000205629	LCMT1	-0.00781367	3.49044	0.861039
ENSG00000244731	C4A	0.0391101	-1.92539	0.861039
ENSG00000273064	RP11-474G23.3	0.0173236	1.36323	0.861039
ENSG00000155324	GRAMD3	0.0146451	2.18097	0.86108
ENSG00000214087	ARL16	-0.0140302	3.15207	0.861098
ENSG00000119139	TJP2	-0.0168082	4.2946	0.861282
ENSG00000145757	SPATA9	-0.0328797	-0.59866	0.861282
ENSG00000164252	AGGF1	0.00886546	5.792	0.861282
ENSG00000197417	SHPK	-0.0192095	0.862741	0.861282
ENSG00000227252	AC105760.2	0.0278434	-0.225182	0.861282
ENSG00000254598	CSNK2A3	-0.0434603	-0.40095	0.861282
ENSG00000158290	CUL4B	-0.00820735	6.43463	0.8614
ENSG00000260924	LINC01311	0.0253754	0.14362	0.8614
ENSG00000267534	S1PR2	-0.0190387	1.08338	0.8614
ENSG00000273599	RP11-59C5.3	-0.0239981	0.323591	0.8614
ENSG00000234423	LINC01250	-0.0444008	-2.27603	0.861443
ENSG00000107890	ANKRD26	-0.0124291	4.55633	0.861559
ENSG00000150756	FAM173B	-0.00975459	3.49181	0.861559
ENSG00000170836	PPM1D	-0.00671592	4.90376	0.861559
ENSG00000200830	RN7SKP134	-0.0310863	-0.36658	0.861559
ENSG00000233223	AC113189.5	-0.0250834	0.261166	0.861559
ENSG00000251379	RP11-484O2.1	0.0326859	0.968506	0.861559
ENSG00000072952	MRVI1	0.0160501	6.16054	0.861623
ENSG00000065457	ADAT1	-0.00855764	5.58488	0.861658
ENSG00000167733	HSD11B1L	0.0354694	-1.23619	0.861658
ENSG00000116489	CAPZA1	-0.0143872	8.17473	0.861801
ENSG00000118520	ARG1	0.0318842	3.02722	0.861801
ENSG00000132773	TOE1	0.00862851	3.55673	0.861801
ENSG00000143207	RFWD2	0.0065361	7.74864	0.861801
ENSG00000162882	HAAO	0.0256578	0.0729495	0.861801
ENSG00000258429	PDF	-0.0290948	-1.50841	0.861801
ENSG00000197258	EIF4BP6	0.0402782	1.49953	0.861834
ENSG00000238098	ABCA17P	-0.0378122	-1.37778	0.861834
ENSG00000265706	SNORD53_SNORD92	0.0375987	-1.39643	0.861834
ENSG00000256293	RP11-114F3.2	0.0343849	-2.36763	0.861858
ENSG00000108883	EFTUD2	-0.00743459	6.34982	0.861998
ENSG00000149577	SIDT2	-0.0190143	4.78406	0.861998
ENSG00000177576	C18orf32	0.00978272	3.34377	0.861998
ENSG00000178605	GTPBP6	-0.0123494	3.83166	0.861998
ENSG00000214562	NUTM2D	0.0295853	-0.194431	0.861998
ENSG00000239888	RN7SL792P	0.0361133	-0.502084	0.861998
ENSG00000270704	RP11-701H24.5	-0.0232704	0.706772	0.861998
ENSG00000004866	ST7	-0.0120174	3.04252	0.862048
ENSG00000065154	OAT	0.0101168	5.43678	0.862048
ENSG00000115221	ITGB6	0.0143817	1.66465	0.862048
ENSG00000134243	SORT1	0.012528	6.11348	0.862048
ENSG00000265393	CTD-2517M22.17	-0.0342504	-1.47904	0.862048
ENSG00000260456	C16orf95	-0.0375665	-1.69232	0.862131
ENSG00000101350	KIF3B	0.00717836	5.37956	0.86216
ENSG00000203734	ECT2L	0.0405813	-2.25753	0.862241
ENSG00000261353	CTA-14H9.5	-0.0358075	-0.618353	0.862241
ENSG00000263628	MIR3155A	-0.0379573	-2.33049	0.862281
ENSG00000255893	RP11-685N10.1	-0.0195974	2.19144	0.862293
ENSG00000086827	ZW10	0.00767143	4.32869	0.862395
ENSG00000171766	GATM	-0.0257365	1.71115	0.862395
ENSG00000279328	RP11-203H19.2	-0.0279627	0.161408	0.862395
ENSG00000213060	RP4-612B18.3	0.0393519	-2.10068	0.862514
ENSG00000235284	SNORD62A	-0.039753	-2.19537	0.862514
ENSG00000266208	CTD-2267D19.3	0.0322019	-0.819543	0.862514
ENSG00000033178	UBA6	-0.00850291	6.65729	0.862541
ENSG00000102781	KATNAL1	-0.0118078	3.96826	0.862541
ENSG00000259402	RP11-30K9.4	-0.0353408	-1.05972	0.862541
ENSG00000272426	RP11-108M9.6	-0.0411584	-2.03284	0.862616
ENSG00000106399	RPA3	-0.0146667	2.94792	0.862617
ENSG00000260152	RP11-69H7.4	-0.0394959	-0.230805	0.862638
ENSG00000125388	GRK4	-0.019226	1.03003	0.862701
ENSG00000169291	SHE	0.0420102	-1.80539	0.86273
ENSG00000183520	UTP11L	0.00865749	3.89719	0.86273
ENSG00000198974	MIR30E	-0.0237292	0.110828	0.86273
ENSG00000204253	HNRNPCP2	0.038968	1.84932	0.86273
ENSG00000215769	RP13-104F24.2	-0.0115312	3.51043	0.86273
ENSG00000260903	XKR7	-0.0372738	-1.29144	0.86273
ENSG00000272146	RP11-755B10.4	-0.0263913	0.151648	0.86273
ENSG00000203616	RHOT1P2	0.0478125	-1.7113	0.862734
ENSG00000279392	AL158801.1	-0.0375305	-1.93113	0.862747
ENSG00000147854	UHRF2	0.00749937	6.89651	0.86309
ENSG00000247828	TMEM161B-AS1	0.00960599	4.74281	0.86309
ENSG00000278948	RP5-1039K5.12	0.0170497	1.35054	0.86309
ENSG00000100815	TRIP11	0.010357	6.37259	0.863249
ENSG00000153767	GTF2E1	0.00837277	4.54831	0.863249
ENSG00000246627	CACNA1C-AS1	-0.0169229	1.48301	0.863263
ENSG00000198502	HLA-DRB5	0.0427731	5.50893	0.863326
ENSG00000264672	SEPT4-AS1	-0.0391025	-2.08666	0.863326
ENSG00000186889	TMEM17	-0.0392175	-2.27935	0.863382
ENSG00000249138	SLED1	0.0193002	3.21099	0.863382
ENSG00000228507	DAP3P2	0.0380202	-2.00647	0.863417
ENSG00000232553	AC006026.10	0.0300806	-2.57586	0.863417
ENSG00000124835	AC105760.3	-0.0343949	-0.775278	0.863455
ENSG00000162572	SCNN1D	0.0226694	0.393922	0.863455
ENSG00000171658	RP11-443P15.2	0.0422847	-1.78913	0.863455
ENSG00000137947	GTF2B	-0.0108197	5.18205	0.863497
ENSG00000185972	CCIN	0.0383576	-2.33095	0.863554
ENSG00000258357	RP11-778J16.2	-0.0369446	-2.00643	0.863554
ENSG00000173276	ZBTB21	0.00687652	4.90172	0.863761
ENSG00000178665	ZNF713	0.021483	0.869915	0.863761
ENSG00000196378	ZNF34	0.0113803	2.57486	0.863761
ENSG00000273402	RP5-855D21.2	-0.0354047	-0.764065	0.863761
ENSG00000122952	ZWINT	0.0223498	1.08978	0.86387
ENSG00000179454	KLHL28	0.00761304	6.02594	0.86387
ENSG00000233178	RP11-88I18.2	-0.0263056	0.215312	0.86387
ENSG00000248866	USP46-AS1	0.0268328	0.276506	0.86387
ENSG00000257169	RP11-117N2.2	-0.0231075	0.914588	0.86387
ENSG00000258454	RP11-361H10.3	0.0405068	-2.17178	0.86387
ENSG00000259649	RP11-351M8.1	0.0403368	-2.15318	0.86387
ENSG00000261519	RP11-403P17.4	0.0393062	-1.73029	0.86387
ENSG00000275793	RIMBP3	0.0242544	0.400527	0.86387
ENSG00000108298	RPL19	-0.0149338	9.21111	0.864016
ENSG00000132259	CNGA4	-0.0389789	-1.44139	0.864016
ENSG00000260742	RP11-366L5.1	0.0299576	-0.449815	0.864016
ENSG00000198816	ZNF358	0.0298488	-0.978807	0.864024
ENSG00000227986	TRIM60P18	-0.0148538	2.26364	0.864111
ENSG00000088832	FKBP1A	-0.00918039	6.21862	0.864191
ENSG00000174358	SLC6A19	-0.0641563	-0.715126	0.864191
ENSG00000264757	MIR3198-1	0.0246185	0.401684	0.864191
ENSG00000114491	UMPS	0.00822424	4.70089	0.864217
ENSG00000136997	MYC	-0.0119927	5.09819	0.864277
ENSG00000163141	BNIPL	-0.0203341	0.700448	0.864277
ENSG00000063761	ADCK1	0.0167817	1.96806	0.864366
ENSG00000227379	PPIAP2	-0.0359461	-1.08304	0.864366
ENSG00000025293	PHF20	0.00477758	6.93995	0.864447
ENSG00000078668	VDAC3	0.00750662	5.86351	0.864447
ENSG00000090615	GOLGA3	-0.00898965	6.51392	0.864447
ENSG00000096070	BRPF3	-0.0106596	4.65916	0.864447
ENSG00000105063	PPP6R1	0.0126303	6.23997	0.864447
ENSG00000130299	GTPBP3	0.0155607	1.45523	0.864447
ENSG00000130653	PNPLA7	-0.025093	1.20327	0.864447
ENSG00000134532	SOX5	0.0457194	-0.139147	0.864447
ENSG00000139880	CDH24	-0.0363575	-1.65685	0.864447
ENSG00000140968	IRF8	0.0102847	6.25708	0.864447
ENSG00000143067	ZNF697	0.0146689	3.27938	0.864447
ENSG00000144228	SPOPL	0.00874854	7.46589	0.864447
ENSG00000145476	CYP4V2	0.0113925	5.40902	0.864447
ENSG00000154237	LRRK1	0.0132745	4.99009	0.864447
ENSG00000156475	PPP2R2B	-0.0192445	3.80486	0.864447
ENSG00000162747	FCGR3B	0.0254957	10.9779	0.864447
ENSG00000185658	BRWD1	-0.00882926	8.23181	0.864447
ENSG00000196505	GDAP2	-0.00876406	6.49045	0.864447
ENSG00000198300	PEG3	0.0421517	-2.29825	0.864447
ENSG00000199053	MIR324	0.0382154	-2.20217	0.864447
ENSG00000221044	U3	-0.0380721	-1.66375	0.864447
ENSG00000232611	RP11-1114A5.4	-0.0177926	1.17247	0.864447
ENSG00000235109	ZSCAN31	0.0301316	-0.265691	0.864447
ENSG00000245614	DDX11-AS1	-0.0385829	-1.71064	0.864447
ENSG00000249286	CTD-2210P15.2	0.0375995	-1.89267	0.864447
ENSG00000253336	RP11-468O2.1	0.0342614	-0.994028	0.864447
ENSG00000255115	RP11-91P24.3	-0.0293788	-0.445468	0.864447
ENSG00000256612	CYP2B7P	0.0450099	-2.31903	0.864447
ENSG00000258976	CTD-2207P18.2	-0.0361216	-1.26275	0.864447
ENSG00000259747	RP11-275I4.2	-0.0395336	-2.20239	0.864447
ENSG00000264618	RN7SL732P	-0.0342907	0.21609	0.864447
ENSG00000267809	NDUFV2P1	-0.0403546	-1.0887	0.864447
ENSG00000270933	CTD-2227E11.1	-0.0399667	-1.66092	0.864447
ENSG00000273373	RP5-1074L1.4	-0.0124724	3.98432	0.864447
ENSG00000274717	RP1-47A17.1	-0.0288388	-0.509253	0.864447
ENSG00000279583	RP11-368N21.5	-0.0350781	-2.00228	0.864447
ENSG00000175115	PACS1	-0.015384	6.25082	0.864449
ENSG00000185591	SP1	-0.00882318	8.17654	0.864519
ENSG00000208025	MIR591	-0.0404942	-1.65798	0.864519
ENSG00000237950	RP11-7O11.3	-0.0292569	-0.477385	0.864519
ENSG00000101307	SIRPB1	-0.0156431	6.09881	0.864636
ENSG00000130826	DKC1	-0.00638784	5.09578	0.864636
ENSG00000128833	MYO5C	0.0243319	0.903142	0.864675
ENSG00000156127	BATF	-0.016526	2.7566	0.86475
ENSG00000201592	snoU2_19	-0.0294313	-0.130979	0.86475
ENSG00000263264	CTB-133G6.1	0.010453	5.70571	0.86475
ENSG00000204576	PRR3	-0.00840197	3.58896	0.864849
ENSG00000111727	HCFC2	-0.00870269	4.95635	0.864881
ENSG00000198791	CNOT7	-0.00927962	6.65775	0.865001
ENSG00000135245	HILPDA	0.0169341	1.1441	0.865174
ENSG00000151470	C4orf33	-0.0105307	4.22377	0.865174
ENSG00000196636	ACN9	-0.0153727	2.25555	0.865174
ENSG00000015676	NUDCD3	0.00675525	6.4521	0.865183
ENSG00000067334	DNTTIP2	-0.0145975	5.36652	0.865252
ENSG00000241157	RP11-3K24.1	0.0130621	2.59501	0.865321
ENSG00000178026	LRRC75B	0.0371823	-1.52469	0.865372
ENSG00000233461	RP11-295G20.2	0.0189373	1.67237	0.865415
ENSG00000231888	MTND5P15	0.0365467	-1.60111	0.865442
ENSG00000091592	NLRP1	0.0123895	7.87515	0.865526
ENSG00000010310	GIPR	0.0206129	0.929615	0.865875
ENSG00000083750	RRAGB	-0.00766185	3.97968	0.865875
ENSG00000105501	SIGLEC5	0.0209208	3.54813	0.865875
ENSG00000121807	CCR2	0.0122849	7.37717	0.865875
ENSG00000130477	UNC13A	0.0416461	-2.09565	0.865875
ENSG00000132603	NIP7	0.00854193	4.29901	0.865875
ENSG00000171492	LRRC8D	0.00679668	5.73961	0.865875
ENSG00000198901	PRC1	-0.0141432	2.37981	0.865875
ENSG00000234424	RP11-213G2.1	0.0271927	0.258377	0.865875
ENSG00000255139	AP000442.1	0.038951	-2.2235	0.865875
ENSG00000265650	AC012627.1	0.0358362	-1.3991	0.865875
ENSG00000278129	ZNF8	0.0101664	3.8197	0.865875
ENSG00000007923	DNAJC11	-0.00741952	4.43061	0.865901
ENSG00000173338	KCNK7	0.0376535	-2.14392	0.865901
ENSG00000106479	ZNF862	-0.00900467	5.21268	0.865927
ENSG00000150593	PDCD4	0.0071444	7.74602	0.865995
ENSG00000165891	E2F7	0.0340194	-0.528481	0.866037
ENSG00000075407	ZNF37A	-0.0109136	5.73042	0.866136
ENSG00000211688	TRGJP2	0.0285776	0.389106	0.866136
ENSG00000237356	AL163953.3	-0.0231437	0.360397	0.866309
ENSG00000256813	RP11-804A23.4	0.0377571	-1.99896	0.866309
ENSG00000225558	UBE2D3P2	-0.0431748	-1.79679	0.866498
ENSG00000232615	CTD-2012J19.1	0.0323597	-2.39941	0.866498
ENSG00000141504	SAT2	-0.0108936	2.78128	0.866524
ENSG00000091972	CD200	-0.0290262	2.42685	0.866563
ENSG00000099783	HNRNPM	-0.00545834	6.6691	0.866563
ENSG00000119402	FBXW2	0.00484637	7.25182	0.866563
ENSG00000136870	ZNF189	0.00920528	5.28072	0.866563
ENSG00000156265	MAP3K7CL	0.0205997	5.09736	0.866563
ENSG00000205707	LYRM5	-0.0141724	3.17074	0.866563
ENSG00000267365	KCNJ2-AS1	0.0176783	2.36613	0.866563
ENSG00000250274	CTB-114C7.4	0.0226582	0.696804	0.866852
ENSG00000271601	LIX1L	-0.00715308	5.43823	0.866852
ENSG00000131018	SYNE1	0.0127891	9.68211	0.866897
ENSG00000049323	LTBP1	0.0293718	4.45533	0.866942
ENSG00000085274	MYNN	-0.0121951	5.17589	0.866942
ENSG00000149428	HYOU1	0.0104454	5.10679	0.866942
ENSG00000232599	RP1-161N10.1	0.0505871	-1.93186	0.866942
ENSG00000263531	RP13-753N3.1	0.0348527	-1.39596	0.866971
ENSG00000106392	C1GALT1	0.0104061	6.42498	0.867102
ENSG00000117010	ZNF684	0.0167766	1.8576	0.867165
ENSG00000230124	LHX4-AS1	-0.00798247	5.24763	0.867165
ENSG00000253005	RNU6-176P	-0.0366123	-2.11796	0.867165
ENSG00000272870	RP11-798M19.6	0.0269136	-0.027444	0.867165
ENSG00000275807	RP11-1348G14.8	-0.0274332	-0.338047	0.867165
ENSG00000274256	RP1-229K20.8	0.0533888	-2.4712	0.867289
ENSG00000227855	DPY19L2P3	-0.0371064	-1.26983	0.867318
ENSG00000166887	VPS39	0.00776823	6.5268	0.867457
ENSG00000183826	BTBD9	0.00685523	5.72123	0.867457
ENSG00000233452	STXBP5-AS1	0.01444	2.0053	0.867457
ENSG00000207821	MIR640	-0.0377279	-1.14303	0.86752
ENSG00000166068	SPRED1	0.0163557	3.38839	0.867578
ENSG00000227517	LINC01483	-0.0398197	-1.56551	0.867578
ENSG00000272829	XXbac-B135H6.18	0.0338477	-0.777984	0.867578
ENSG00000273823	AC215219.2	-0.041292	-1.85756	0.867578
ENSG00000173548	SNX33	0.0122158	2.73821	0.867768
ENSG00000239920	AC015691.13	-0.0397722	-2.02788	0.867768
ENSG00000270147	RP11-646I6.6	0.0364104	-1.42294	0.867768
ENSG00000102580	DNAJC3	-0.00812812	7.15136	0.867799
ENSG00000110811	P3H3	0.0314286	-0.265335	0.867799
ENSG00000111788	RP11-22B23.1	-0.0365296	0.813872	0.867799
ENSG00000158062	UBXN11	-0.0119231	4.99536	0.867799
ENSG00000168061	SAC3D1	0.0217181	0.533593	0.867799
ENSG00000238057	ZEB2-AS1	0.0254332	0.057506	0.867799
ENSG00000259790	ANP32BP1	-0.0334718	-2.39069	0.867799
ENSG00000270036	RP11-685G9.4	0.0390673	-1.55129	0.867799
ENSG00000070061	IKBKAP	-0.00572913	6.19188	0.867926
ENSG00000081148	IMPG2	-0.0128064	2.52879	0.867926
ENSG00000182362	YBEY	-0.0142218	2.62604	0.867926
ENSG00000260686	CTB-36H16.2	0.01595	2.55377	0.867943
ENSG00000065548	ZC3H15	-0.0132372	5.32988	0.868066
ENSG00000146070	PLA2G7	0.0206423	3.21593	0.868066
ENSG00000196151	WDSUB1	-0.0105311	3.13817	0.868066
ENSG00000105708	ZNF14	-0.0161982	4.62177	0.8682
ENSG00000149485	FADS1	0.0157993	3.62887	0.868349
ENSG00000163412	EIF4E3	-0.0112259	7.86347	0.86835
ENSG00000167526	RPL13	-0.0165008	8.95099	0.86835
ENSG00000247925	RP3-510L9.1	0.0383647	-2.19086	0.86835
ENSG00000166924	NYAP1	-0.0367394	-2.24528	0.868512
ENSG00000150681	RGS18	0.0179521	7.30384	0.868567
ENSG00000244313	RP11-425L10.1	-0.0459041	1.72515	0.868567
ENSG00000132432	SEC61G	0.0119337	3.48626	0.868601
ENSG00000144597	EAF1	0.00576432	5.60974	0.868601
ENSG00000231841	RP11-206F17.2	0.025168	0.953385	0.868601
ENSG00000259895	RP11-715J22.2	0.0350493	-1.23638	0.868601
ENSG00000235636	NUS1P1	-0.034344	-1.01119	0.868649
ENSG00000048649	RSF1	-0.0055958	6.99288	0.868683
ENSG00000253558	CTD-2179L22.1	0.0177058	2.25734	0.868739
ENSG00000100796	SMEK1	-0.00551327	7.52767	0.868806
ENSG00000088256	GNA11	0.0226968	0.726486	0.86881
ENSG00000100522	GNPNAT1	-0.010673	3.46502	0.86881
ENSG00000109572	CLCN3	-0.00713882	6.57192	0.86881
ENSG00000115042	FAHD2A	-0.0092731	3.20206	0.86881
ENSG00000135407	AVIL	-0.0163787	4.32669	0.86881
ENSG00000178115	GOLGA8Q	0.0396552	-2.33856	0.86881
ENSG00000183439	TRIM61	-0.0402257	-1.53462	0.86881
ENSG00000244236	RN7SL604P	0.0366343	-2.32305	0.86881
ENSG00000248569	CTC-512J14.5	0.0320211	-2.22464	0.86881
ENSG00000259865	RP11-488L18.10	-0.0207996	2.0301	0.86881
ENSG00000263884	RP11-705O1.8	0.0211122	0.767177	0.86881
ENSG00000270580	PKD1P6	-0.0369683	-2.14627	0.86881
ENSG00000272839	RP11-452C13.1	0.0380818	-1.487	0.86881
ENSG00000084234	APLP2	0.00838266	8.04891	0.869076
ENSG00000132676	DAP3	-0.00720979	5.98408	0.869137
ENSG00000077458	FAM76B	0.0104945	5.46804	0.869199
ENSG00000155307	SAMSN1	-0.0115721	5.76533	0.869199
ENSG00000217624	RP11-204C16.4	-0.0286412	0.981795	0.869199
ENSG00000159588	CCDC17	0.0140089	2.95534	0.869226
ENSG00000168026	TTC21A	0.0191926	2.60697	0.869226
ENSG00000168924	LETM1	0.00786158	4.72816	0.869226
ENSG00000132549	VPS13B	-0.00708215	8.93548	0.869358
ENSG00000197780	TAF13	-0.015287	2.68991	0.86941
ENSG00000037280	FLT4	-0.0306504	1.08846	0.869472
ENSG00000054118	THRAP3	0.0062617	7.89288	0.869472
ENSG00000113070	HBEGF	0.0268365	0.328456	0.869472
ENSG00000118898	PPL	0.041344	-2.21274	0.869472
ENSG00000145103	ILDR1	-0.040241	-1.53116	0.869472
ENSG00000166716	ZNF592	-0.011472	6.28165	0.869472
ENSG00000224460	RP11-439L18.2	0.0251284	-0.550309	0.869472
ENSG00000227124	ZNF717	-0.0115742	3.9285	0.869472
ENSG00000277958	Metazoa_SRP	0.0320652	-0.864517	0.869472
ENSG00000248150	RP1-167G20.1	-0.0386375	-1.32266	0.869522
ENSG00000168564	CDKN2AIP	0.0105088	5.34071	0.869562
ENSG00000250067	YJEFN3	-0.036041	-1.24848	0.869562
ENSG00000139668	WDFY2	0.00878733	7.21487	0.869646
ENSG00000182308	DCAF4L1	-0.0180448	1.29593	0.869706
ENSG00000186891	TNFRSF18	0.027926	0.597594	0.869706
ENSG00000248283	CCNL2P1	0.0193718	1.45669	0.869706
ENSG00000261812	TUBB8P7	0.0551155	-2.1629	0.869744
ENSG00000272367	CTC-428H11.2	-0.0142325	3.29631	0.869744
ENSG00000152380	FAM151B	-0.0139695	2.41059	0.869871
ENSG00000167680	SEMA6B	-0.0411451	-0.632968	0.869871
ENSG00000168090	COPS6	0.00694462	4.36901	0.869871
ENSG00000225704	RP4-798A17.5	0.0376718	-2.2839	0.869871
ENSG00000233799	AC139887.4	-0.021923	0.371221	0.869871
ENSG00000260735	RP11-72I8.1	0.038278	-2.17957	0.869871
ENSG00000265049	AC009480.1	-0.0364364	-1.82713	0.869871
ENSG00000269397	CTB-92J24.2	-0.0333897	-1.13173	0.869871
ENSG00000274029	RP11-340F14.6	0.0368554	-2.13014	0.869871
ENSG00000275569	RP11-930O11.3	0.0216409	0.898382	0.869871
ENSG00000066427	ATXN3	-0.00629506	5.906	0.86997
ENSG00000231816	RP4-782L23.1	0.0376891	-2.14928	0.86997
ENSG00000103363	TCEB2	-0.0183956	5.44386	0.869971
ENSG00000146729	GBAS	-0.00761125	5.08084	0.869971
ENSG00000155545	MIER3	-0.011569	4.78494	0.869971
ENSG00000159915	ZNF233	-0.0381503	-1.0779	0.869971
ENSG00000169313	P2RY12	0.0231507	3.03793	0.869971
ENSG00000234076	TPRG1-AS1	-0.0336047	-0.373592	0.869971
ENSG00000242737	RP11-562A8.1	-0.0231076	0.281122	0.869971
ENSG00000243424	RN7SL107P	-0.0353989	-1.73076	0.869971
ENSG00000260920	RP1-228H13.5	0.0229037	0.465026	0.869971
ENSG00000276997	RP11-378J18.9	-0.0330886	-0.441799	0.869971
ENSG00000279117	CTD-2562J17.6	0.00983701	5.17271	0.869971
ENSG00000118514	ALDH8A1	-0.0245313	0.671048	0.870132
ENSG00000060642	PIGV	-0.006689	4.3132	0.870146
ENSG00000087995	METTL2A	0.00876029	3.3086	0.870146
ENSG00000170759	KIF5B	0.00747092	7.47821	0.870146
ENSG00000232623	AP000266.7	0.0363165	-2.04668	0.870146
ENSG00000255121	RP11-110I1.12	0.013732	1.97564	0.870146
ENSG00000269967	RP11-84A19.4	-0.0200593	1.16709	0.870146
ENSG00000168067	MAP4K2	-0.00959088	4.96277	0.8702
ENSG00000078399	HOXA9	-0.0392521	-2.21208	0.870212
ENSG00000143376	SNX27	-0.0124178	6.41655	0.870212
ENSG00000144476	ACKR3	-0.0143857	1.97638	0.870212
ENSG00000179271	GADD45GIP1	-0.0156687	2.71505	0.870212
ENSG00000180263	FGD6	-0.0131819	3.80762	0.870212
ENSG00000225329	LHFPL3-AS2	-0.0377776	-2.34409	0.870212
ENSG00000233588	CYP51A1P2	-0.0291847	-2.56778	0.870212
ENSG00000262039	RP11-81K2.1	0.0338866	-1.08185	0.870212
ENSG00000270039	RP11-571M6.17	0.0329041	-1.24179	0.870212
ENSG00000105711	SCN1B	0.0253521	0.607323	0.870222
ENSG00000201221	RNU4-40P	-0.0331423	-1.03015	0.870222
ENSG00000130035	GALNT8	-0.0265375	0.0173451	0.870227
ENSG00000141551	CSNK1D	0.0098729	6.24017	0.870227
ENSG00000200314	Y_RNA	-0.0453775	-1.11263	0.870227
ENSG00000267896	AC018766.4	0.021246	0.943336	0.870227
ENSG00000105486	LIG1	-0.00973184	4.15691	0.870228
ENSG00000118518	RNF146	0.00676191	6.20219	0.870228
ENSG00000181215	C4orf50	-0.0325176	0.609318	0.870228
ENSG00000242071	RPL7AP6	0.0482723	1.91572	0.870228
ENSG00000213995	CARKD	-0.00759058	4.56794	0.870281
ENSG00000161267	BDH1	-0.0128103	3.29402	0.870473
ENSG00000274576	IGHV2-70	-0.0441075	-1.71794	0.870473
ENSG00000215861	WI2-1896O14.1	0.039947	-1.78416	0.870533
ENSG00000105609	LILRB5	0.0458801	-0.960128	0.870589
ENSG00000145012	LPP	0.0102222	7.60217	0.870589
ENSG00000162772	ATF3	0.031493	0.257214	0.870589
ENSG00000206885	SNORA75	-0.0304875	-0.61456	0.870589
ENSG00000221066	SNORD111	-0.0364965	-1.63529	0.870589
ENSG00000229563	LINC01204	-0.0374423	-2.3495	0.870589
ENSG00000232907	DLGAP4-AS1	-0.0262598	-0.398997	0.870589
ENSG00000254206	NPIPB11	-0.0402312	-1.17206	0.870589
ENSG00000100330	MTMR3	-0.0100059	7.87574	0.870611
ENSG00000137492	PRKRIR	-0.0122561	6.18048	0.870611
ENSG00000158158	CNNM4	-0.0122911	2.8266	0.870611
ENSG00000176422	SPRYD4	-0.0090414	3.80709	0.870611
ENSG00000196081	ZNF724P	0.0170698	2.22617	0.870611
ENSG00000231668	PPP2R2DP1	-0.0373127	-1.98428	0.870611
ENSG00000232568	RPL23AP35	0.0372287	-1.54048	0.870611
ENSG00000164574	GALNT10	-0.00863293	6.49425	0.87068
ENSG00000099256	PRTFDC1	0.031341	0.0279754	0.870795
ENSG00000261229	MTHFS	-0.0159942	3.10181	0.870795
ENSG00000054116	TRAPPC3	0.00547639	5.26589	0.870907
ENSG00000241535	CBX5P1	-0.0378892	-1.97641	0.870937
ENSG00000135930	EIF4E2	0.00432892	6.313	0.870966
ENSG00000175793	SFN	0.0338542	-1.82343	0.870966
ENSG00000207609	MIR491	-0.0341685	-0.862054	0.870966
ENSG00000253214	RP11-1149M10.2	0.0281858	0.468157	0.871026
ENSG00000261390	RP11-345M22.2	-0.0378706	-2.09924	0.871144
ENSG00000227018	IL6STP1	0.0325557	-2.41859	0.871161
ENSG00000125870	SNRPB2	-0.0109773	4.46055	0.871163
ENSG00000198794	SCAMP5	-0.0349634	-0.620751	0.871442
ENSG00000259232	RP11-349G13.1	-0.0214016	0.238842	0.871442
ENSG00000134152	KATNBL1	0.0113958	6.14732	0.871626
ENSG00000197712	FAM114A1	0.0151402	1.79684	0.871626
ENSG00000216035	MIR938	-0.0388904	-1.04115	0.871717
ENSG00000207518	RNU6-59P	0.0350334	-1.97108	0.871755
ENSG00000197405	C5AR1	-0.0153877	6.10858	0.87177
ENSG00000083520	DIS3	0.00761333	6.47401	0.871777
ENSG00000196268	ZNF493	-0.0108392	6.22388	0.8718
ENSG00000101421	CHMP4B	0.0107741	5.60693	0.871819
ENSG00000131558	EXOC4	-0.00568086	6.77811	0.871819
ENSG00000114383	TUSC2	0.00862146	3.83224	0.871949
ENSG00000189068	VSTM1	-0.0231214	2.75443	0.871949
ENSG00000198910	L1CAM	0.0356861	-1.78387	0.871949
ENSG00000188277	C15orf62	0.0302363	-0.785904	0.871991
ENSG00000047579	DTNBP1	0.00969529	3.82309	0.872025
ENSG00000197813	CTC-301O7.4	-0.0185802	0.910253	0.872075
ENSG00000276092	RP11-734B5.2	0.0327112	-1.00784	0.872234
ENSG00000241525	AC108004.3	-0.0203436	0.901852	0.872264
ENSG00000260000	RP3-467N11.1	0.0337658	-0.679443	0.872264
ENSG00000136478	TEX2	-0.00817367	4.93651	0.872596
ENSG00000240132	ETF1P2	0.0276898	-2.77765	0.87294
ENSG00000142731	PLK4	-0.0187371	1.65522	0.873021
ENSG00000144455	SUMF1	-0.00627949	5.43335	0.873105
ENSG00000254912	RP11-632K20.2	-0.047113	-0.706117	0.873105
ENSG00000107551	RASSF4	0.00909488	5.99973	0.873106
ENSG00000106686	SPATA6L	0.0247087	0.880216	0.873338
ENSG00000228278	ORM2	0.0444372	-1.93708	0.873338
ENSG00000273855	RP11-133K1.12	-0.0265024	0.0516061	0.873343
ENSG00000160796	NBEAL2	-0.0175079	7.29578	0.873361
ENSG00000174749	C4orf32	-0.0121788	3.40572	0.873361
ENSG00000224565	RP1-148H17.1	0.0407809	-2.32828	0.873361
ENSG00000257613	LINC01481	0.0217596	0.491389	0.873361
ENSG00000267764	RP11-484L8.1	0.0275556	0.549953	0.873361
ENSG00000005812	FBXL3	0.00695946	7.08652	0.873433
ENSG00000053501	USE1	0.013401	2.13611	0.873433
ENSG00000072786	STK10	0.0104015	8.00797	0.873433
ENSG00000094914	AAAS	-0.00905333	3.03303	0.873433
ENSG00000112742	TTK	-0.0289719	0.225121	0.873433
ENSG00000135362	PRR5L	0.0141819	6.27949	0.873433
ENSG00000141458	NPC1	-0.011338	5.80554	0.873433
ENSG00000150637	CD226	-0.00921335	7.25892	0.873433
ENSG00000155393	HEATR3	-0.00861595	4.93757	0.873433
ENSG00000162384	C1orf123	0.00619029	4.7392	0.873433
ENSG00000176659	C20orf197	0.0158624	2.88778	0.873433
ENSG00000197299	BLM	0.00971336	3.79104	0.873433
ENSG00000198039	ZNF273	-0.0148711	3.33825	0.873433
ENSG00000198668	CALM1	-0.00541719	8.7167	0.873433
ENSG00000227359	AC017074.2	0.0291007	-0.539181	0.873433
ENSG00000231234	SKP1P1	-0.0341855	0.359542	0.873433
ENSG00000248367	CTB-129O4.1	0.0246823	-0.154254	0.873433
ENSG00000263768	AC060226.1	-0.0382179	-1.27324	0.873433
ENSG00000264173	MIR3175	0.0226232	-1.06792	0.873433
ENSG00000270294	RP11-566F5.1	-0.0286634	-2.54454	0.873433
ENSG00000270302	RP11-461L13.4	0.0325322	-1.06942	0.873433
ENSG00000279989	RP11-158H5.2	-0.0329761	-1.09821	0.873433
ENSG00000173917	HOXB2	0.0249198	1.30396	0.873851
ENSG00000166816	LDHD	0.0304378	-0.208587	0.873904
ENSG00000054983	GALC	-0.00628551	6.03697	0.874226
ENSG00000269924	RP11-697N18.4	-0.0232572	1.5227	0.874308
ENSG00000139675	HNRNPA1L2	0.00934587	3.01982	0.874365
ENSG00000250771	RP11-153M7.3	-0.0502743	0.364445	0.874365
ENSG00000163517	HDAC11	0.0152804	2.00171	0.874551
ENSG00000103671	TRIP4	0.00682366	4.41199	0.874667
ENSG00000149547	EI24	-0.00609286	4.52915	0.874709
ENSG00000214077	GNAQP1	0.0352649	-1.61931	0.874709
ENSG00000054356	PTPRN	-0.0418296	-1.95401	0.875043
ENSG00000142178	SIK1	0.0426008	-2.54234	0.875043
ENSG00000259755	RP11-505E24.2	0.0371059	-1.72456	0.875043
ENSG00000261557	EEF1A1P38	-0.0378882	-1.54238	0.875043
ENSG00000265416	AC017028.6	-0.0331298	-0.831303	0.875043
ENSG00000103326	CAPN15	-0.0134082	3.77163	0.875158
ENSG00000168079	SCARA5	0.0416767	-1.80428	0.875192
ENSG00000232815	RP11-764K9.2	0.0291493	-0.448247	0.875208
ENSG00000111843	TMEM14C	0.0144406	3.65154	0.875383
ENSG00000262943	ALOX12P2	0.0270161	0.408901	0.875383
ENSG00000267248	CTD-2319I12.4	0.0249872	-0.100078	0.875416
ENSG00000180921	FAM83H	0.0237761	-0.037672	0.875578
ENSG00000093072	CECR1	0.0103326	6.91621	0.875616
ENSG00000101049	SGK2	0.0359912	-1.4683	0.875616
ENSG00000170545	SMAGP	-0.0160939	1.58625	0.875616
ENSG00000173531	MST1	0.0196842	0.547455	0.875616
ENSG00000177112	MRVI1-AS1	-0.0248808	1.49108	0.875616
ENSG00000233087	AC073869.1	-0.0309573	-2.47068	0.875616
ENSG00000276058	STMN1P1	0.015944	1.73124	0.875616
ENSG00000069399	BCL3	-0.0153336	3.24658	0.875633
ENSG00000101608	MYL12A	0.00713735	8.34205	0.875633
ENSG00000101138	CSTF1	0.00502339	5.02795	0.8757
ENSG00000137055	PLAA	0.00585003	4.99304	0.875705
ENSG00000167874	TMEM88	-0.0275616	-0.200925	0.875705
ENSG00000171246	NPTX1	-0.0400043	-2.32387	0.875705
ENSG00000257880	RP11-769N19.2	0.0328693	0.250921	0.875705
ENSG00000262097	CTD-2135D7.5	-0.0388811	-1.7184	0.875705
ENSG00000260035	CTD-2651B20.6	-0.0358767	0.503602	0.875711
ENSG00000272337	U6	0.0334304	-1.28804	0.875932
ENSG00000177706	FAM20C	0.0203548	1.31291	0.876081
ENSG00000182463	TSHZ2	-0.0223153	4.1629	0.876081
ENSG00000207442	SNORD116-6	-0.035863	-1.36764	0.876081
ENSG00000120659	TNFSF11	-0.0402315	-1.50521	0.876086
ENSG00000274523	WBSCR16	0.00739053	4.07689	0.876086
ENSG00000162896	PIGR	0.040915	-2.69048	0.876089
ENSG00000174233	ADCY6	0.0365271	-0.845019	0.876406
ENSG00000196267	ZNF836	0.0115141	4.33828	0.876406
ENSG00000279342	AP000866.1	-0.0233841	0.52597	0.876516
ENSG00000138303	ASCC1	0.00821156	3.41515	0.876516
ENSG00000160767	FAM189B	-0.0208072	0.399996	0.876634
ENSG00000164180	TMEM161B	-0.00870036	5.76732	0.876634
ENSG00000199733	RNA5SP307	-0.0224447	0.250637	0.876634
ENSG00000211962	IGHV1-46	0.0372627	-0.197435	0.876634
ENSG00000213619	NDUFS3	0.00913347	4.05214	0.876634
ENSG00000231466	CTA-246H3.11	0.0194284	0.787718	0.876634
ENSG00000248780	RP11-632F7.1	0.0337734	-1.18917	0.876634
ENSG00000257764	RP11-1143G9.4	-0.0325229	-2.14338	0.876634
ENSG00000261448	CTD-2576D5.4	-0.0351173	-1.44737	0.876634
ENSG00000272733	KB-208E9.1	0.0374619	-1.92264	0.876634
ENSG00000146587	RBAK	-0.0150154	5.27717	0.87697
ENSG00000232303	DFFBP1	0.0128659	1.77413	0.877071
ENSG00000261777	RP11-529K1.2	0.0296542	-0.616175	0.877071
ENSG00000143643	TTC13	-0.00642848	6.2072	0.877087
ENSG00000240143	RP4-753P9.3	0.0151555	1.30367	0.877087
ENSG00000160741	CRTC2	-0.0121392	3.74935	0.877165
ENSG00000233690	EBAG9P1	0.0286013	-0.187291	0.877165
ENSG00000138439	FAM117B	-0.012224	5.21569	0.877186
ENSG00000230750	SDAD1P2	-0.0261795	-2.81964	0.877186
ENSG00000196422	PPP1R26	0.0128759	2.36508	0.877274
ENSG00000205771	CATSPER2P1	0.0218292	0.293643	0.877274
ENSG00000109265	KIAA1211	0.0353424	-0.547388	0.877282
ENSG00000268743	CTD-2538G9.5	-0.0291276	-0.595604	0.877468
ENSG00000172037	LAMB2	0.0294762	0.505634	0.877499
ENSG00000178460	MCMDC2	-0.0353125	-1.49307	0.877499
ENSG00000086619	ERO1LB	0.00849922	4.71932	0.877505
ENSG00000247903	RP11-421F16.3	-0.0341137	-1.50443	0.877505
ENSG00000153237	CCDC148	0.0366325	-2.19172	0.877625
ENSG00000079691	LRRC16A	-0.0199643	3.56678	0.877629
ENSG00000116977	LGALS8	-0.00546802	7.22047	0.877629
ENSG00000120279	MYCT1	-0.0229176	1.11812	0.877629
ENSG00000272825	LL21NC02-1C16.2	-0.015734	2.13961	0.877629
ENSG00000211797	TRAV17	-0.0187544	2.16577	0.877765
ENSG00000175356	SCUBE2	-0.0264059	-0.305606	0.877771
ENSG00000137760	ALKBH8	-0.00821677	4.37025	0.87783
ENSG00000177855	CACYBPP2	0.0366304	-1.28362	0.87783
ENSG00000185721	DRG1	-0.00639391	4.56645	0.87783
ENSG00000226824	RP4-756H11.3	0.0241181	0.0869926	0.87783
ENSG00000252391	RNU6-638P	-0.0152686	2.50791	0.87783
ENSG00000280088	RP11-135F9.3	0.0121671	3.18309	0.87783
ENSG00000169372	CRADD	-0.00902395	3.49773	0.877907
ENSG00000267277	CTD-2342J14.6	0.0332849	-1.60011	0.877907
ENSG00000111275	ALDH2	0.011699	5.09136	0.877923
ENSG00000119318	RAD23B	0.0057391	7.04712	0.877923
ENSG00000127080	IPPK	-0.00648547	3.99369	0.877923
ENSG00000249215	AC138517.4	-0.0378648	-1.80206	0.877923
ENSG00000168615	ADAM9	-0.00875296	4.9422	0.877976
ENSG00000257403	CTD-2547E10.3	-0.0344221	-2.26193	0.878021
ENSG00000126581	BECN1	0.00458193	6.7603	0.878123
ENSG00000218227	RP11-889L3.1	0.0393889	1.03985	0.878123
ENSG00000087502	ERGIC2	-0.011048	5.76	0.878381
ENSG00000112977	DAP	-0.0133152	4.90482	0.878381
ENSG00000243370	RN7SL775P	0.0337874	-1.62202	0.878381
ENSG00000267793	RP11-576C2.1	0.0230636	-1.47567	0.878381
ENSG00000034510	TMSB10	0.0123739	8.95511	0.878484
ENSG00000100077	ADRBK2	-0.00844895	6.78089	0.878484
ENSG00000123575	FAM199X	0.00665897	6.09966	0.878484
ENSG00000127946	HIP1	0.0218973	5.60556	0.878484
ENSG00000134028	ADAMDEC1	0.0361021	-1.09745	0.878484
ENSG00000143621	ILF2	0.00853622	6.02867	0.878484
ENSG00000143761	ARF1	0.0104386	7.62798	0.878484
ENSG00000148516	ZEB1	0.00620182	6.40957	0.878484
ENSG00000162545	CAMK2N1	-0.0355525	-1.53326	0.878484
ENSG00000166228	PCBD1	0.0131846	2.06149	0.878484
ENSG00000181938	GINS3	0.0158988	1.28179	0.878484
ENSG00000234297	RP11-54D18.4	0.0359696	-1.84697	0.878484
ENSG00000250896	RNPS1P1	0.0342552	-0.992111	0.878484
ENSG00000258891	RP5-1021I20.5	0.035417	-2.17545	0.878527
ENSG00000236698	EIF1AXP1	-0.0393196	-1.43769	0.878576
ENSG00000053900	ANAPC4	-0.00784465	5.55806	0.878624
ENSG00000253476	RP11-395I14.2	-0.0157506	1.19378	0.878624
ENSG00000265714	AC246787.4	0.0341991	-0.386583	0.878624
ENSG00000121406	ZNF549	-0.00732911	4.5997	0.878717
ENSG00000144674	GOLGA4	-0.00880497	7.44391	0.878717
ENSG00000145431	PDGFC	-0.0157753	2.52342	0.878717
ENSG00000147383	NSDHL	-0.00989578	2.47796	0.878717
ENSG00000158941	CCAR2	0.00767355	5.11211	0.878717
ENSG00000175352	NRIP3	0.0265855	0.589064	0.878717
ENSG00000216866	RPS2P55	0.0385516	-0.2277	0.878717
ENSG00000228801	RP11-110G21.1	0.0164377	0.974549	0.878717
ENSG00000137642	SORL1	0.0148215	11.5403	0.878749
ENSG00000172115	CYCS	0.00935793	5.13976	0.878749
ENSG00000212125	TAS2R15P	-0.0172316	2.58044	0.878907
ENSG00000131379	C3orf20	-0.031905	-0.167631	0.879267
ENSG00000170425	ADORA2B	-0.0220497	0.386742	0.879405
ENSG00000119408	NEK6	-0.012164	6.07275	0.879494
ENSG00000120647	CCDC77	0.00923412	3.27426	0.879494
ENSG00000155304	HSPA13	0.0125149	5.08419	0.879494
ENSG00000188612	SUMO2	-0.00861523	5.87637	0.879494
ENSG00000220267	ACTBP8	0.0719934	-0.967917	0.879494
ENSG00000228403	RP11-563N6.6	-0.0233877	1.38982	0.879494
ENSG00000254929	RP11-144G6.12	-0.0338898	-1.83034	0.879494
ENSG00000255949	AP003419.16	-0.0217752	0.407593	0.879494
ENSG00000270972	RP11-326C3.15	0.0421947	0.261657	0.879494
ENSG00000280067	CTD-2600H12.2	0.0189446	0.877338	0.879494
ENSG00000180008	SOCS4	-0.0101578	5.62553	0.879705
ENSG00000278769	CTD-2036P10.5	0.0360021	-1.88534	0.879725
ENSG00000271643	RP11-10C24.3	0.0297534	-0.628715	0.879806
ENSG00000099998	GGT5	0.0383657	-1.09525	0.87982
ENSG00000158769	F11R	-0.0106991	5.18298	0.87982
ENSG00000272129	RP11-250B2.6	-0.0309213	-0.628251	0.879908
ENSG00000154144	TBRG1	0.00484079	6.54303	0.879951
ENSG00000159618	GPR114	0.0147252	4.16424	0.879951
ENSG00000177432	NAP1L5	0.0248565	0.352982	0.88003
ENSG00000254512	RP11-472I20.2	-0.031006	-0.434883	0.88003
ENSG00000066583	ISOC1	0.00976531	3.65051	0.880073
ENSG00000099942	CRKL	-0.00653089	7.34145	0.880073
ENSG00000140463	BBS4	0.00804013	3.73766	0.880073
ENSG00000172014	ANKRD20A4	0.0501636	-1.77273	0.880073
ENSG00000238658	RNU6-625P	-0.0346533	-1.72419	0.880073
ENSG00000259976	RP11-553L6.5	-0.0112022	2.8238	0.880073
ENSG00000272576	RP11-365H22.2	0.0294127	-0.630405	0.880073
ENSG00000273136	NBPF26	-0.0210284	4.90778	0.880073
ENSG00000105227	PRX	0.017587	1.22011	0.880157
ENSG00000272397	RP11-497D6.5	-0.0285116	-0.47731	0.880157
ENSG00000144560	VGLL4	0.00610242	4.60257	0.880308
ENSG00000226121	AC009487.6	0.0351124	1.91433	0.880308
ENSG00000101843	PSMD10	-0.0113006	3.9507	0.88047
ENSG00000237943	PRKCQ-AS1	-0.0131808	6.14631	0.88047
ENSG00000263828	MIR4439	-0.0242741	0.265244	0.88047
ENSG00000266156	AC010329.1	-0.022398	0.40989	0.88047
ENSG00000272940	CTA-384D8.33	0.0339874	-2.28266	0.88047
ENSG00000280129	RP11-298I3.3	0.0201936	0.465135	0.88047
ENSG00000169116	PARM1	-0.0259397	1.23336	0.880526
ENSG00000207782	MIR150	-0.0322301	-1.92761	0.880541
ENSG00000233672	RNASEH2B-AS1	0.0272431	-0.0480157	0.880569
ENSG00000238966	SNORD112	0.0215169	0.961632	0.880569
ENSG00000065183	WDR3	-0.00698391	5.29454	0.880701
ENSG00000234043	RP11-56M3.1	-0.0268477	-0.368	0.880701
ENSG00000272663	RP11-191L17.1	-0.0348281	-2.21556	0.880857
ENSG00000118363	SPCS2	-0.00812217	4.39596	0.880895
ENSG00000173114	LRRN3	-0.0329787	4.07204	0.880895
ENSG00000267454	ZNF582-AS1	-0.0247253	0.120319	0.880895
ENSG00000197506	SLC28A3	-0.0379598	-1.19466	0.880954
ENSG00000147471	PROSC	0.00563176	5.6491	0.881002
ENSG00000140416	TPM1	0.0146039	4.96903	0.881066
ENSG00000258472	RP11-192H23.4	-0.0222634	-0.0809527	0.881066
ENSG00000260286	C6orf229	0.0191763	0.789926	0.881066
ENSG00000261430	LA16c-390E6.3	-0.0340155	-1.83821	0.881183
ENSG00000266439	RN7SL493P	-0.028382	0.383351	0.881265
ENSG00000215559	ANKRD20A11P	0.0512907	1.77275	0.881343
ENSG00000042832	TG	0.0173068	3.56913	0.881483
ENSG00000083937	CHMP2B	0.00962362	4.64694	0.881483
ENSG00000111885	MAN1A1	0.0103605	6.97293	0.881483
ENSG00000149054	ZNF215	0.0472666	-1.43344	0.881483
ENSG00000155016	CYP2U1	-0.00945842	3.70073	0.881483
ENSG00000164111	ANXA5	0.00909857	7.42702	0.881483
ENSG00000223745	RP4-717I23.3	-0.0105281	5.4716	0.881483
ENSG00000225159	NPM1P39	0.0370197	-1.87179	0.881483
ENSG00000267199	RP11-861E21.2	-0.0353121	-2.28811	0.881483
ENSG00000273987	RP11-585P4.6	-0.0327346	-1.09712	0.881483
ENSG00000280120	RP11-546D6.3	0.0139746	1.69539	0.881483
ENSG00000280417	RP11-5O17.1	0.0342687	-1.78731	0.881483
ENSG00000159648	TEPP	-0.0331562	-1.22634	0.881529
ENSG00000201643	SNORA14A	0.0378525	-1.60317	0.881777
ENSG00000261685	RP11-401P9.4	-0.0329111	-0.911946	0.881864
ENSG00000168876	ANKRD49	-0.0139122	4.96255	0.881894
ENSG00000137040	RANBP6	-0.0140851	5.70102	0.882166
ENSG00000227161	AC092755.4	0.0289187	-0.813358	0.882166
ENSG00000274934	SMAD5-AS1_4	-0.0328305	-1.58345	0.882389
ENSG00000182718	ANXA2	0.00847348	7.86501	0.882404
ENSG00000106804	C5	-0.0120489	3.0811	0.882537
ENSG00000196668	LINC00173	-0.0167656	1.7895	0.882562
ENSG00000165644	COMTD1	0.0188652	0.816721	0.88259
ENSG00000267745	RP11-686D22.8	-0.0191581	1.34095	0.882617
ENSG00000233325	MIPEPP3	0.0290018	-0.626538	0.882799
ENSG00000129197	RPAIN	0.00729667	5.37387	0.88284
ENSG00000251485	AC068134.10	-0.0227947	-0.0277212	0.883379
ENSG00000278351	RP11-139E19.3	0.0344075	-2.47547	0.883539
ENSG00000168918	INPP5D	0.0085113	7.825	0.883571
ENSG00000206127	GOLGA8O	0.0392431	-0.987499	0.883571
ENSG00000234825	XRCC6P2	0.0370274	-0.782792	0.883571
ENSG00000223750	SIRPB3P	-0.0253663	0.28982	0.883694
ENSG00000198453	ZNF568	-0.0095712	3.64932	0.883702
ENSG00000230629	RPS23P8	-0.0391161	1.10922	0.883717
ENSG00000226243	RPL37AP1	0.0341031	-1.53339	0.884037
ENSG00000065135	GNAI3	-0.00505271	8.18177	0.884426
ENSG00000147606	SLC26A7	0.035022	-1.38886	0.884426
ENSG00000160959	LRRC14	0.00951981	3.85276	0.884426
ENSG00000166471	TMEM41B	-0.00856168	4.66623	0.884426
ENSG00000136003	ISCU	0.00831691	6.8386	0.884482
ENSG00000138386	NAB1	0.00633847	6.11237	0.884482
ENSG00000263345	RP1-59D14.5	0.0287509	-1.03926	0.884539
ENSG00000099917	MED15	-0.0114741	5.74672	0.884562
ENSG00000101298	SNPH	-0.0142635	2.76138	0.88467
ENSG00000212127	TAS2R14	-0.0151004	3.01498	0.88467
ENSG00000100504	PYGL	0.0107696	8.51084	0.884733
ENSG00000100889	PCK2	0.0110619	3.04079	0.884733
ENSG00000173581	CCDC106	0.0244551	-0.29603	0.884733
ENSG00000197302	ZNF720	-0.0098389	4.75096	0.884733
ENSG00000214425	LRRC37A4P	0.0290097	4.40665	0.884733
ENSG00000215030	RPL13P12	0.0452079	3.91877	0.884733
ENSG00000241547	RP11-4K3__A.5	0.0159558	1.01389	0.884733
ENSG00000256708	RP11-444B24.2	-0.0410002	-0.9865	0.884733
ENSG00000259071	RP11-247L20.4	0.0222435	0.0913628	0.884733
ENSG00000272927	RP11-1191J2.5	-0.028513	-0.961829	0.884733
ENSG00000279138	KB-1742H10.3	0.0359477	-2.21736	0.884733
ENSG00000280852	AC025048.1	-0.0391773	-0.66872	0.884733
ENSG00000075218	GTSE1	-0.0279203	-0.333813	0.884869
ENSG00000224019	RPL21P32	-0.0311679	-0.914296	0.884869
ENSG00000135678	CPM	0.0130035	2.76106	0.884869
ENSG00000166002	SMCO4	-0.0119402	3.27042	0.884869
ENSG00000175874	CREG2	-0.0353468	-1.91636	0.884889
ENSG00000205571	SMN2	0.0378646	0.535568	0.884889
ENSG00000254505	CHMP4A	-0.0118762	2.01984	0.885112
ENSG00000148158	SNX30	0.00606372	6.42017	0.885188
ENSG00000213988	ZNF90	0.016915	2.02479	0.885188
ENSG00000227045	RP11-98D18.1	-0.0329731	-1.55581	0.885188
ENSG00000254827	SLC22A18AS	0.035382	-1.61685	0.885188
ENSG00000259287	RP11-3D4.2	-0.0269935	-0.623355	0.885188
ENSG00000133789	SWAP70	-0.0109249	6.0454	0.885227
ENSG00000122008	POLK	-0.00865171	5.73226	0.8853
ENSG00000185973	TMLHE	0.00720047	4.91149	0.8853
ENSG00000189042	ZNF567	-0.0116449	3.92472	0.8853
ENSG00000269939	RP11-727A23.11	0.0151809	1.57159	0.8853
ENSG00000276945	CTC-436P18.5	0.0352946	-2.14033	0.8853
ENSG00000069974	RAB27A	0.00678683	6.91672	0.885433
ENSG00000184500	PROS1	0.0284388	2.76202	0.885433
ENSG00000187904	AC097382.5	0.0245355	-0.147493	0.885433
ENSG00000213246	SUPT4H1	0.00703161	5.87248	0.885433
ENSG00000067066	SP100	-0.00699376	8.62821	0.88549
ENSG00000228315	GUSBP11	-0.0236667	-0.279202	0.88549
ENSG00000136986	DERL1	0.00419323	6.2705	0.885521
ENSG00000163564	PYHIN1	0.0113775	6.07718	0.885521
ENSG00000167377	ZNF23	-0.0110307	2.42858	0.885521
ENSG00000208308	SNORA40	0.0335758	-1.72605	0.885689
ENSG00000214199	EEF1A1P12	0.0291701	-0.285056	0.885787
ENSG00000249655	CTC-325J23.2	-0.0314515	-1.26906	0.885787
ENSG00000241757	RN7SL714P	-0.0327156	-2.23911	0.88583
ENSG00000143033	MTF2	-0.0065626	5.79015	0.886147
ENSG00000128274	A4GALT	0.049205	-2.35552	0.886158
ENSG00000129353	SLC44A2	0.0111913	7.19094	0.886158
ENSG00000151948	GLT1D1	-0.0106637	6.86075	0.886158
ENSG00000171790	SLFNL1	-0.0260253	-0.408655	0.886158
ENSG00000257210	NACAP3	-0.0338109	-1.9575	0.886158
ENSG00000260300	RP11-505K9.4	-0.0304478	-0.629936	0.886158
ENSG00000223476	VN1R42P	-0.0249289	-0.297347	0.886162
ENSG00000243943	ZNF512	-0.00582342	5.10602	0.886229
ENSG00000040933	INPP4A	0.00747383	7.96563	0.88649
ENSG00000134571	MYBPC3	0.0162507	2.26696	0.88649
ENSG00000149292	TTC12	-0.01075	4.69116	0.88649
ENSG00000182318	ZSCAN22	-0.00920509	2.75115	0.88649
ENSG00000185834	RPL12P4	-0.0401929	0.522168	0.88649
ENSG00000226158	CLCP2	-0.0330427	-2.11437	0.88649
ENSG00000240012	SLC9A9-AS1	-0.0385973	-1.8114	0.88649
ENSG00000263707	RP11-597M12.1	-0.0261828	-0.504404	0.88649
ENSG00000272234	CTD-2325A15.5	0.033847	-1.48405	0.88649
ENSG00000108306	FBXL20	0.00866127	6.19873	0.886535
ENSG00000242169	RP11-219G10.1	-0.031505	-2.28129	0.886535
ENSG00000129315	CCNT1	0.00466524	6.49001	0.886612
ENSG00000168679	SLC16A4	0.0244076	-0.103315	0.886612
ENSG00000178162	FAR2P2	0.041182	-1.59746	0.886678
ENSG00000260274	RP11-817O13.8	-0.0189666	0.801216	0.886751
ENSG00000068912	ERLEC1	-0.010918	4.83322	0.886834
ENSG00000093100	XXbac-B461K10.4	-0.03383	-1.52713	0.886834
ENSG00000167173	C15orf39	-0.0175163	5.45516	0.886834
ENSG00000177943	MAMDC4	-0.0194231	0.479927	0.886834
ENSG00000245466	CTD-2540L5.6	0.0347947	-1.13308	0.886834
ENSG00000116906	GNPAT	-0.00489052	5.67278	0.886939
ENSG00000176597	B3GNT5	-0.013321	4.41667	0.886939
ENSG00000225578	NCBP2-AS1	-0.0328292	-1.62214	0.886939
ENSG00000238072	RP11-305M3.2	-0.0339988	-1.36296	0.886948
ENSG00000089053	ANAPC5	-0.0044812	7.23496	0.887051
ENSG00000242337	TFP1	0.0287452	-0.740901	0.887051
ENSG00000272305	RP11-894J14.5	-0.02552	-0.230767	0.887051
ENSG00000135931	ARMC9	0.0301008	-0.954108	0.887174
ENSG00000136114	THSD1	0.02248	-0.105911	0.887174
ENSG00000141385	AFG3L2	-0.00554915	5.41419	0.887174
ENSG00000164305	CASP3	0.0119352	5.26143	0.887174
ENSG00000172590	MRPL52	0.00755319	3.79304	0.887174
ENSG00000257511	RP11-278C7.1	-0.0161598	1.31906	0.887174
ENSG00000038382	TRIO	-0.0118693	6.0686	0.887364
ENSG00000186448	ZNF197	0.00897382	4.84529	0.887364
ENSG00000256464	YWHABP2	0.0154282	1.35204	0.887364
ENSG00000269902	RP6-99M1.3	0.0331335	-1.86516	0.887364
ENSG00000279995	RP11-1250I15.1	-0.0329349	-1.76781	0.887364
ENSG00000112874	NUDT12	-0.0305307	0.923588	0.887389
ENSG00000118263	KLF7	0.0101879	6.56352	0.887389
ENSG00000151062	CACNA2D4	0.0120983	3.12292	0.887389
ENSG00000255819	KLRC4-KLRK1	0.0240229	2.03722	0.887389
ENSG00000259520	CTD-2651B20.3	-0.0366371	-1.86588	0.887389
ENSG00000176986	SEC24C	0.00579725	6.64675	0.887642
ENSG00000211835	TRAJ56	-0.0250657	0.0290406	0.887642
ENSG00000176953	NFATC2IP	0.00552226	5.58666	0.887725
ENSG00000260361	CTD-2313J17.5	0.0243208	0.0452647	0.887725
ENSG00000278416	PMS2L2	-0.0400387	-2.14972	0.887725
ENSG00000178467	P4HTM	-0.0073458	4.92716	0.887826
ENSG00000174473	GALNTL6	0.0425844	-1.83974	0.887918
ENSG00000215493	XXbac-B562F10.11	-0.0266436	-2.56806	0.887918
ENSG00000270076	AF131215.8	0.0336811	-1.38024	0.887918
ENSG00000079387	SENP1	-0.00466793	5.44424	0.888086
ENSG00000146411	SLC2A12	0.0336365	-1.87455	0.888086
ENSG00000102057	KCND1	0.0316878	-0.948523	0.888115
ENSG00000127445	PIN1	0.00712903	4.54331	0.888115
ENSG00000129465	RIPK3	0.0086372	3.76113	0.888115
ENSG00000168329	CX3CR1	0.0132308	7.31761	0.888115
ENSG00000168575	SLC20A2	-0.00641327	4.54003	0.888115
ENSG00000180190	TDRP	-0.0287521	0.886728	0.888115
ENSG00000181798	LINC00471	0.0334283	-1.55507	0.888115
ENSG00000186854	TRABD2A	-0.0149386	6.49865	0.888115
ENSG00000215838	RP11-466F5.6	0.035839	-1.87833	0.888115
ENSG00000228474	OST4	-0.0119384	6.72405	0.888115
ENSG00000231245	C1DP1	-0.0406826	-1.83256	0.888115
ENSG00000231663	RP5-827C21.4	-0.0236174	0.0714996	0.888115
ENSG00000232228	RP11-77O7.1	-0.0258162	0.0119174	0.888115
ENSG00000233922	AL133493.2	0.0360692	-1.98128	0.888115
ENSG00000240950	RP11-372E1.1	0.0303728	-2.61216	0.888115
ENSG00000251201	TMED7-TICAM2	0.027157	-0.656098	0.888115
ENSG00000252050	SNORA31	-0.0260274	-0.282446	0.888115
ENSG00000260774	CTD-2083E4.4	0.0195947	0.421838	0.888115
ENSG00000278875	CTC-439O9.1	0.0315073	-1.13965	0.888115
ENSG00000279208	bP-21264C1.1	0.045324	-2.4512	0.888115
ENSG00000225783	MIAT	-0.0146249	7.5515	0.88817
ENSG00000173083	HPSE	-0.0112335	5.34458	0.88827
ENSG00000010165	METTL13	0.00529705	4.6212	0.888401
ENSG00000100129	EIF3L	-0.0086786	7.47151	0.888401
ENSG00000100485	SOS2	0.00666704	7.42144	0.888401
ENSG00000102174	PHEX	0.0227089	1.20533	0.888401
ENSG00000105939	ZC3HAV1	0.00678937	8.34965	0.888401
ENSG00000105991	HOXA1	-0.0267626	-0.10905	0.888401
ENSG00000129521	EGLN3	-0.0166548	2.39808	0.888401
ENSG00000137218	FRS3	-0.0149673	0.965049	0.888401
ENSG00000137364	TPMT	-0.0113937	3.81953	0.888401
ENSG00000147403	RPL10	-0.0136036	8.73243	0.888401
ENSG00000179409	GEMIN4	-0.00756699	4.18211	0.888401
ENSG00000186300	ZNF555	-0.0094769	4.05873	0.888401
ENSG00000201988	Y_RNA	-0.0320023	-1.38567	0.888401
ENSG00000207763	MIR617	-0.022505	0.231191	0.888401
ENSG00000207771	MIR550A1	0.0263603	-0.635333	0.888401
ENSG00000214783	POLR2J4	-0.0199857	0.562023	0.888401
ENSG00000226025	LGALS17A	-0.0326686	-0.13993	0.888401
ENSG00000232166	RP4-799P18.5	-0.0373291	-2.27444	0.888401
ENSG00000240003	RPL7P24	-0.0266645	-0.606427	0.888401
ENSG00000249212	ATP1B1P1	-0.0140348	1.7829	0.888401
ENSG00000252916	RNU6-762P	0.0325222	-1.66944	0.888401
ENSG00000263142	LRRC37A17P	0.05376	1.27232	0.888401
ENSG00000263895	RP11-110H1.9	-0.0266506	-0.620721	0.888401
ENSG00000271941	RP11-188P20.3	0.0245718	-0.420255	0.888401
ENSG00000165802	NSMF	0.0111133	3.70429	0.888419
ENSG00000187187	ZNF546	-0.0105102	3.80708	0.888419
ENSG00000226849	RP4-635E18.7	-0.0219626	0.0145047	0.888419
ENSG00000233416	AC012065.5	0.0191262	0.51439	0.888419
ENSG00000227070	RP11-191G24.1	-0.0317378	-1.98183	0.888496
ENSG00000099797	TECR	-0.00868902	3.25824	0.888528
ENSG00000150764	DIXDC1	-0.0177025	1.53156	0.888528
ENSG00000178105	DDX10	-0.00636444	4.99953	0.888528
ENSG00000061676	NCKAP1	-0.0130342	3.59226	0.888539
ENSG00000113504	SLC12A7	-0.0199766	4.57908	0.888539
ENSG00000105372	RPS19	-0.0127673	8.4193	0.888606
ENSG00000149489	ROM1	0.0254728	-0.597814	0.888647
ENSG00000168769	TET2	-0.0073354	9.04052	0.888684
ENSG00000274213	RP11-670E13.6	0.0200723	0.705064	0.888684
ENSG00000132321	IQCA1	-0.0342635	-2.195	0.888923
ENSG00000133027	PEMT	0.0138762	1.48557	0.888923
ENSG00000248079	DPH6-AS1	-0.0314194	-1.73664	0.888975
ENSG00000089351	GRAMD1A	0.00954082	5.57063	0.888986
ENSG00000199266	SNORA60	0.0330531	-1.48455	0.888986
ENSG00000231160	KLF3-AS1	-0.0179775	1.81639	0.889087
ENSG00000160551	TAOK1	-0.00548655	8.19595	0.889103
ENSG00000255026	RP11-326C3.2	0.0177951	2.88689	0.889103
ENSG00000213442	RPL18AP3	0.0378032	2.58883	0.889128
ENSG00000123892	RAB38	-0.0247313	0.117828	0.889135
ENSG00000221539	SNORD99	-0.0288759	-0.889346	0.889135
ENSG00000224376	AC017104.6	0.027291	-0.0559307	0.889135
ENSG00000266828	RN7SL712P	-0.0306842	-1.71351	0.889135
ENSG00000269243	CTD-2231E14.8	0.0367372	-1.36991	0.889135
ENSG00000224324	THAP5P1	0.0337623	-2.1774	0.889304
ENSG00000259706	HSP90B2P	-0.0195441	1.46407	0.889329
ENSG00000087008	ACOX3	0.0071813	3.93206	0.889443
ENSG00000276957	RP11-29B2.6	0.0335375	-1.88821	0.889443
ENSG00000235101	SETP9	-0.0322666	-1.266	0.889535
ENSG00000132967	HMGB1P5	-0.0270776	1.89724	0.889553
ENSG00000274275	RP11-326K13.5	0.020245	0.244144	0.889553
ENSG00000231989	PPP1R2P3	-0.0341429	-1.89428	0.889556
ENSG00000152147	GEMIN6	-0.0105347	3.07179	0.889594
ENSG00000106443	PHF14	-0.00715379	5.87239	0.889679
ENSG00000150961	SEC24D	-0.00744725	5.56413	0.889679
ENSG00000157800	SLC37A3	-0.00979009	5.50138	0.889679
ENSG00000171604	CXXC5	-0.0118534	3.87987	0.889679
ENSG00000136144	RCBTB1	-0.0073156	5.10645	0.889909
ENSG00000166105	GLB1L3	-0.0313618	-1.08488	0.889909
ENSG00000196295	AC005154.6	-0.00837408	7.77992	0.889909
ENSG00000196998	WDR45	-0.0135487	5.96915	0.889909
ENSG00000215414	PSMA6P1	-0.0341723	-2.21616	0.889909
ENSG00000225850	RP11-452K12.4	0.0278766	-1.23678	0.889909
ENSG00000244073	RPS4XP6	-0.0292964	-2.20503	0.889909
ENSG00000275901	Metazoa_SRP	0.0318832	-2.16748	0.889935
ENSG00000276112	AL353644.6	-0.045728	-1.90655	0.889935
ENSG00000201077	RNU6-188P	0.0280455	-0.808754	0.890018
ENSG00000206932	RNU6-4P	0.034657	-1.83991	0.890029
ENSG00000273451	RP4-569M23.4	-0.0158976	1.18023	0.890095
ENSG00000119335	SET	0.00818966	7.49923	0.89017
ENSG00000133997	MED6	-0.00640512	4.76873	0.89017
ENSG00000142494	SLC47A1	0.0307506	-0.274261	0.89017
ENSG00000268350	FAM156A	0.0290008	-1.18539	0.89017
ENSG00000143252	SDHC	0.00483804	5.89083	0.890187
ENSG00000109956	B3GAT1	-0.0290999	2.38659	0.89022
ENSG00000126773	PCNXL4	-0.00600752	6.69418	0.89022
ENSG00000157625	TAB3	0.0053581	6.17295	0.89022
ENSG00000181392	SYNE4	-0.0315503	-2.02941	0.89022
ENSG00000237984	PTENP1	0.0293695	2.3289	0.89022
ENSG00000276819	TRBV15	0.0270561	0.406264	0.89022
ENSG00000115232	ITGA4	-0.0087769	8.85539	0.890226
ENSG00000183340	JRKL	-0.0120956	3.80944	0.890226
ENSG00000225377	NRSN2-AS1	0.0280704	-0.967442	0.89029
ENSG00000107554	DNMBP	-0.0127928	3.60413	0.890316
ENSG00000165630	PRPF18	-0.00713384	4.17233	0.890316
ENSG00000165983	PTER	-0.00840931	4.60989	0.890316
ENSG00000186814	ZSCAN30	0.00732047	4.59641	0.890316
ENSG00000204370	SDHD	0.00811768	5.37081	0.890316
ENSG00000238090	AC006195.2	-0.0313485	-1.44193	0.890316
ENSG00000165678	GHITM	0.00669988	7.33714	0.89038
ENSG00000188785	ZNF548	0.00731607	4.81375	0.89044
ENSG00000124507	PACSIN1	-0.0312657	-1.01763	0.890519
ENSG00000187630	DHRS4L2	0.0103962	2.80331	0.890519
ENSG00000131037	EPS8L1	-0.0278006	-0.684523	0.890522
ENSG00000133773	CCDC59	0.0122392	4.24662	0.890888
ENSG00000156711	MAPK13	0.0102461	5.4123	0.890888
ENSG00000133985	TTC9	-0.0138815	3.7537	0.890949
ENSG00000271730	RP11-787I22.3	-0.0319121	-1.89468	0.891064
ENSG00000082014	SMARCD3	0.0101549	3.79758	0.891077
ENSG00000010295	IFFO1	0.00765983	4.6707	0.891118
ENSG00000100023	PPIL2	0.00633557	5.24933	0.891118
ENSG00000139180	NDUFA9	-0.00580227	4.75143	0.891118
ENSG00000153982	GDPD1	-0.0145169	1.55066	0.891118
ENSG00000171307	ZDHHC16	-0.00572768	4.37083	0.891118
ENSG00000277634	Y_RNA	0.0287699	-1.28672	0.891118
ENSG00000239941	RP11-246A10.1	0.0215316	0.218623	0.891188
ENSG00000139239	RPL14P1	-0.0375759	2.1675	0.891189
ENSG00000155858	LSM11	-0.00748626	3.6167	0.891189
ENSG00000158234	FAIM	-0.0146638	1.35956	0.891189
ENSG00000167272	POP5	-0.00863486	3.50786	0.891189
ENSG00000171428	NAT1	-0.0110562	2.9863	0.891189
ENSG00000272418	RP11-762H8.4	0.0310111	-1.3586	0.891189
ENSG00000182372	CLN8	-0.00722581	4.86062	0.891293
ENSG00000075651	PLD1	0.0103388	4.63573	0.891544
ENSG00000258831	RP11-76E17.4	0.0296823	0.512195	0.891619
ENSG00000203668	CHML	0.0122265	5.30492	0.891625
ENSG00000227694	AC005884.1	-0.0237346	-0.107552	0.891626
ENSG00000107372	ZFAND5	-0.00501754	7.78692	0.891643
ENSG00000107669	ATE1	-0.00512137	5.3647	0.8917
ENSG00000154316	TDH	0.03159	-2.00152	0.8917
ENSG00000164904	ALDH7A1	0.0304732	-0.709815	0.8917
ENSG00000189419	SPATA41	0.0211361	0.281234	0.8917
ENSG00000196912	ANKRD36B	-0.0135489	5.52067	0.8917
ENSG00000205559	CHKB-AS1	0.0247239	-0.484713	0.8917
ENSG00000231154	MORF4L2-AS1	-0.0208581	0.0994431	0.8917
ENSG00000235245	RP11-122K13.12	-0.0183171	0.606464	0.8917
ENSG00000238508	AC024569.1	-0.027699	-0.826901	0.8917
ENSG00000265033	RN7SL262P	-0.0313945	-2.15638	0.8917
ENSG00000090612	ZNF268	0.0142348	4.91573	0.891792
ENSG00000203663	OR2L2	-0.0363821	-2.26429	0.891829
ENSG00000264522	OTUD7B	-0.00748006	4.12789	0.891829
ENSG00000265801	RP11-720N19.2	-0.0277859	-0.60286	0.891912
ENSG00000204604	ZNF468	0.0107877	4.80199	0.892046
ENSG00000170234	PWWP2A	0.00413811	5.87055	0.892065
ENSG00000169047	IRS1	0.0172299	1.65179	0.892276
ENSG00000249741	RP11-673E1.3	-0.0336192	-0.330167	0.892276
ENSG00000223820	CFL1P1	0.029617	-1.20102	0.892279
ENSG00000113621	TXNDC15	0.00586904	5.09276	0.892302
ENSG00000174028	FAM3C2	-0.0275675	-0.191594	0.892302
ENSG00000187815	ZFP69	0.0102306	2.80523	0.892302
ENSG00000203995	ZYG11A	-0.033884	-2.33104	0.892302
ENSG00000257497	RP11-585P4.5	-0.0199577	0.429976	0.892344
ENSG00000279696	RP11-178H8.7	0.0078596	3.76505	0.892344
ENSG00000170962	PDGFD	0.0180284	3.39503	0.892395
ENSG00000179889	PDXDC1	-0.00523706	6.06032	0.892395
ENSG00000184584	TMEM173	-0.0075346	4.97043	0.892395
ENSG00000227725	GCOM2	-0.0295792	-2.26446	0.892395
ENSG00000272382	CTD-2035E11.4	-0.0284994	-0.982183	0.892395
ENSG00000147889	CDKN2A	0.0153772	1.3688	0.892454
ENSG00000214944	ARHGEF28	0.0295991	0.76588	0.892472
ENSG00000103995	CEP152	0.00762515	4.66803	0.892565
ENSG00000105576	TNPO2	0.00725751	4.40574	0.892565
ENSG00000145715	RASA1	0.00528078	6.24802	0.892565
ENSG00000206559	ZCWPW2	-0.0213903	0.150165	0.892565
ENSG00000230789	ARHGAP26-IT1	-0.018264	3.00195	0.892565
ENSG00000240849	TMEM189	-0.00693909	3.57563	0.892565
ENSG00000255306	RP5-901A4.1	0.031468	-1.64937	0.892565
ENSG00000266368	RP11-1096G20.5	-0.0228718	-0.326397	0.892565
ENSG00000271757	RP11-111M22.5	-0.0323089	-1.96661	0.892565
ENSG00000180346	TIGD2	0.0131081	3.17983	0.892582
ENSG00000215319	EIF5P1	-0.0283084	-2.39219	0.892582
ENSG00000196700	ZNF512B	0.0120358	2.56439	0.892583
ENSG00000109536	FRG1	0.00964307	4.03978	0.892588
ENSG00000108984	MAP2K6	-0.00842451	4.915	0.892966
ENSG00000071242	RPS6KA2	-0.0130857	2.99022	0.893094
ENSG00000139343	SNRPF	-0.0109212	3.21764	0.893178
ENSG00000215045	GRID2IP	-0.0303603	-2.03245	0.893178
ENSG00000197785	ATAD3A	0.0133383	1.81063	0.893198
ENSG00000275405	RNU1-28P	-0.0319695	-1.14489	0.893203
ENSG00000196557	CACNA1H	-0.0258707	-0.388509	0.893314
ENSG00000228063	LYPLAL1-AS1	0.0291845	-0.656823	0.893314
ENSG00000280157	RP11-520H14.7	0.0151631	0.959297	0.89336
ENSG00000099866	MADCAM1	-0.0277733	-1.46745	0.89346
ENSG00000226268	RP11-61N20.3	-0.0241342	-2.64063	0.893481
ENSG00000143126	CELSR2	0.0170013	1.09611	0.89351
ENSG00000174276	ZNHIT2	0.0156723	1.18947	0.893668
ENSG00000213512	GBP7	-0.0350591	-2.4314	0.893668
ENSG00000219545	UMAD1	-0.00731302	4.52242	0.893668
ENSG00000278601	RP11-348N5.9	-0.0148017	1.36209	0.893668
ENSG00000242970	AC068522.4	-0.0239243	-0.382681	0.893682
ENSG00000110324	IL10RA	-0.00730619	8.53487	0.893722
ENSG00000242252	BGLAP	-0.0300105	-2.27275	0.893722
ENSG00000279805	CTA-212A2.1	-0.0122915	1.85259	0.893722
ENSG00000139684	ESD	0.00713771	5.61374	0.893902
ENSG00000234814	SVILP1	0.0265992	0.101737	0.893902
ENSG00000267459	AC006116.27	0.0314496	-2.12162	0.893902
ENSG00000167037	SGSM1	-0.0159908	2.00614	0.893952
ENSG00000175274	TP53I11	0.013961	3.62506	0.894046
ENSG00000225489	RP11-390F4.3	-0.032411	-1.31043	0.894046
ENSG00000228224	NACAP1	0.0299242	-1.92476	0.894046
ENSG00000028116	VRK2	0.00841644	4.9602	0.894308
ENSG00000116761	CTH	-0.0206827	0.475218	0.894308
ENSG00000173875	ZNF791	0.00903698	5.88858	0.894308
ENSG00000223508	RPL23AP53	-0.012294	1.47875	0.894315
ENSG00000009780	FAM76A	0.00723136	3.88712	0.894343
ENSG00000029363	BCLAF1	0.00703427	8.27116	0.894343
ENSG00000068489	PRR11	-0.0139655	1.62692	0.894343
ENSG00000077150	NFKB2	0.00753244	5.75571	0.894343
ENSG00000120526	NUDCD1	-0.0140112	3.9818	0.894343
ENSG00000141219	C17orf80	0.00729166	4.54908	0.894343
ENSG00000146555	SDK1	-0.0346593	-0.533868	0.894343
ENSG00000166012	TAF1D	0.0108648	6.81906	0.894343
ENSG00000166181	API5	-0.00589426	6.70548	0.894343
ENSG00000167996	FTH1	-0.0102699	7.96393	0.894343
ENSG00000169131	ZNF354A	0.0128968	4.03751	0.894343
ENSG00000171798	KNDC1	0.0306062	-0.101538	0.894343
ENSG00000176946	THAP4	-0.00828725	3.39944	0.894343
ENSG00000179840	PIK3CD-AS1	0.0249175	-0.687037	0.894343
ENSG00000180096	2021-09-01	-0.00780908	5.58931	0.894343
ENSG00000188529	SRSF10	-0.00776293	7.1814	0.894343
ENSG00000188822	CNR2	0.0123665	3.91215	0.894343
ENSG00000189420	ZFP92	-0.0166229	0.857252	0.894343
ENSG00000196860	TOMM20L	-0.0316231	-2.09398	0.894343
ENSG00000220583	RPL35P2	-0.0310691	-2.36882	0.894343
ENSG00000224886	RP11-119F19.4	-0.0244383	0.208844	0.894343
ENSG00000225465	RFPL1S	-0.0285534	-0.762845	0.894343
ENSG00000229417	NPM1P25	0.0242473	0.69708	0.894343
ENSG00000237264	FTH1P11	-0.0344919	-1.37317	0.894343
ENSG00000242068	RP11-259P15.4	0.029987	-2.23568	0.894343
ENSG00000250574	CTD-2275D10.2	-0.0300416	-0.369832	0.894343
ENSG00000251578	TRBV21-1	-0.0288889	-0.59687	0.894343
ENSG00000259494	MRPL46	-0.00781752	3.6822	0.894343
ENSG00000273183	RP11-5C23.2	0.0154671	0.763794	0.894343
ENSG00000277147	LINC00869	0.0102196	4.82456	0.894343
ENSG00000128578	STRIP2	-0.0223458	0.15876	0.894359
ENSG00000107099	DOCK8	0.00821103	9.80017	0.894437
ENSG00000238273	AC012360.6	0.0291934	-1.18716	0.894437
ENSG00000184905	TCEAL2	-0.0345895	-2.27913	0.894437
ENSG00000241112	RPL29P14	0.0117186	1.75113	0.894437
ENSG00000256271	CACNA1C-AS2	0.0250562	-0.676567	0.894437
ENSG00000266526	AL445523.1	0.0327056	-1.97895	0.894437
ENSG00000256576	RP13-977J11.2	-0.0146268	1.48211	0.894445
ENSG00000273820	USP27X	-0.0113015	2.04462	0.894445
ENSG00000237172	B3GNT9	-0.0118006	1.85888	0.894509
ENSG00000108352	RAPGEFL1	-0.0180896	1.73135	0.894612
ENSG00000141101	NOB1	0.00708541	3.61115	0.894612
ENSG00000237111	IGHJ3P	-0.0259606	1.10459	0.894612
ENSG00000032742	IFT88	0.00924166	4.03306	0.894697
ENSG00000112245	PTP4A1	-0.0089744	5.34799	0.894697
ENSG00000118564	FBXL5	0.00751126	9.28049	0.894697
ENSG00000146574	CCZ1B	0.0128497	3.6597	0.894697
ENSG00000165487	MICU2	0.00852068	5.38294	0.894697
ENSG00000198718	FAM179B	0.00525363	5.18427	0.894697
ENSG00000224307	RP11-344B5.2	0.0144927	2.53695	0.894697
ENSG00000278090	RP11-6O2.2	0.0231679	0.944425	0.894697
ENSG00000279166	RP11-107E5.3	-0.016267	6.11011	0.894697
ENSG00000047634	SCML1	-0.0150717	3.27961	0.894965
ENSG00000113249	HAVCR1	-0.0188288	0.955115	0.894965
ENSG00000137338	PGBD1	-0.0144217	1.10219	0.894965
ENSG00000139168	ZCRB1	0.0112189	3.04154	0.894965
ENSG00000146856	AGBL3	-0.0145735	1.84423	0.894965
ENSG00000151611	MMAA	-0.00779423	3.44053	0.894965
ENSG00000172006	ZNF554	0.00960379	2.45136	0.894965
ENSG00000180015	RP11-756P10.3	0.0314255	-1.08599	0.894965
ENSG00000187699	C2orf88	-0.0202456	4.96901	0.894965
ENSG00000211978	IGHV5-78	0.032726	-0.916026	0.894965
ENSG00000236756	DNAJC9-AS1	-0.0304452	-2.22675	0.894965
ENSG00000279357	RP11-475D10.4	0.0311855	-2.02695	0.894965
ENSG00000154153	FAM134B	0.0118666	4.14337	0.895083
ENSG00000229980	TOB1-AS1	0.0167895	0.742842	0.895083
ENSG00000154429	CCSAP	-0.00864915	5.5938	0.895084
ENSG00000197714	ZNF460	0.00503042	6.73261	0.895087
ENSG00000120318	ARAP3	0.0141754	4.7575	0.89513
ENSG00000103024	NME3	0.0137307	2.54041	0.895163
ENSG00000124151	NCOA3	0.00602575	7.90285	0.895163
ENSG00000232593	KANTR	-0.00822667	3.48599	0.895163
ENSG00000134256	CD101	-0.0134457	4.61469	0.895278
ENSG00000149218	ENDOD1	0.0120362	5.84934	0.895278
ENSG00000185989	RASA3	0.00673785	7.14231	0.895383
ENSG00000231890	DARS-AS1	0.0126501	1.90023	0.895383
ENSG00000119689	DLST	0.00402643	5.85985	0.895522
ENSG00000170903	MSANTD4	-0.00799681	4.94048	0.895522
ENSG00000202343	SNORA2	0.0286095	-1.29744	0.895522
ENSG00000204104	TRAF3IP1	-0.00888197	2.69035	0.895522
ENSG00000229956	ZRANB2-AS2	0.0276281	-0.987795	0.895522
ENSG00000235781	XXbac-BPG249D20.9	0.0209208	0.0752213	0.895522
ENSG00000264978	RN7SL630P	-0.0294296	-1.35011	0.895522
ENSG00000196366	C9orf163	0.0265055	-1.09172	0.895588
ENSG00000272693	AC073107.1	-0.0172712	0.5195	0.895588
ENSG00000259953	RP11-4O1.2	-0.0117964	3.50619	0.8956
ENSG00000264176	MAGOH2P	-0.0318588	-2.2038	0.8956
ENSG00000211836	TRAJ54	-0.029896	-2.27924	0.895715
ENSG00000081665	ZNF506	-0.00637337	6.18711	0.89575
ENSG00000134627	PIWIL4	0.0104422	2.62683	0.89575
ENSG00000132879	FBXO44	-0.00943415	3.24944	0.895777
ENSG00000244384	RN7SL359P	0.0282266	-0.0882951	0.895777
ENSG00000047410	TPR	-0.00594337	8.67323	0.895802
ENSG00000072133	RPS6KA6	-0.0349717	-1.6813	0.895802
ENSG00000280035	RP11-10J21.2	0.0159642	2.99243	0.895802
ENSG00000079435	LIPE	-0.0148729	1.21568	0.8959
ENSG00000248375	RP11-177B4.1	0.0317297	-1.64456	0.8959
ENSG00000202392	RN7SKP292	-0.0222678	-0.0483438	0.896023
ENSG00000171049	FPR2	0.0117341	8.00759	0.896115
ENSG00000281227	AC011380.1	-0.0316155	-2.10242	0.896241
ENSG00000181126	HLA-V	0.0901109	-0.290973	0.896275
ENSG00000234832	RP3-322G13.7	0.0306158	-1.87354	0.89628
ENSG00000204922	UQCC3	0.0124875	2.06913	0.896304
ENSG00000220875	HIST1H3PS1	0.0299129	-2.21688	0.896304
ENSG00000136950	ARPC5L	0.00710455	4.30961	0.896651
ENSG00000181778	TMEM252	0.0176125	2.03834	0.896694
ENSG00000181616	OR52H1	0.0350201	-1.58376	0.896722
ENSG00000215146	RP11-313J2.1	0.0424626	0.00442507	0.896722
ENSG00000261671	RP11-573G6.6	-0.0323401	-1.95892	0.896722
ENSG00000264943	SH3GL1P2	-0.0410663	-1.44088	0.896807
ENSG00000279631	RP11-573G6.4	0.0153882	1.50237	0.897095
ENSG00000226375	RP3-395P12.2	-0.0306534	-1.65018	0.89716
ENSG00000253430	RP11-14I17.2	0.0187362	0.18577	0.89716
ENSG00000133818	RRAS2	-0.0106715	3.89333	0.897424
ENSG00000186625	KATNA1	-0.00670975	4.16893	0.897448
ENSG00000233170	RP11-863K10.4	0.0289754	-1.39209	0.897448
ENSG00000240050	RP1-93H18.1	-0.029378	-1.31532	0.897448
ENSG00000100577	GSTZ1	0.00831758	3.23348	0.897469
ENSG00000218502	H2AFZP3	0.0252185	-2.56876	0.897507
ENSG00000104671	DCTN6	0.012334	2.36872	0.897528
ENSG00000144354	CDCA7	0.0187137	1.42161	0.897528
ENSG00000078902	TOLLIP	0.00968686	5.04647	0.897706
ENSG00000154518	ATP5G3	0.00687852	5.32505	0.897706
ENSG00000164483	SAMD3	0.0117135	5.73145	0.897706
ENSG00000250334	LINC00989	0.0237768	2.91001	0.897706
ENSG00000269920	RP11-690P14.4	-0.0287114	-0.970151	0.897706
ENSG00000108848	LUC7L3	0.00780323	7.58312	0.897892
ENSG00000136068	FLNB	-0.00949655	5.79673	0.897998
ENSG00000166664	CHRFAM7A	0.0321092	-2.00903	0.897998
ENSG00000270095	RP11-214K3.18	0.0177847	0.449152	0.897998
ENSG00000159086	PAXBP1	-0.00713039	6.24941	0.898068
ENSG00000170027	YWHAG	-0.00540482	6.48587	0.898134
ENSG00000143971	ETAA1	0.0156278	3.58912	0.898167
ENSG00000268364	SMC5-AS1	0.0182633	0.278226	0.898444
ENSG00000107263	RAPGEF1	0.0093022	6.65848	0.898459
ENSG00000015133	CCDC88C	-0.00789839	7.29642	0.898587
ENSG00000130158	DOCK6	0.0316527	-1.74189	0.898645
ENSG00000197217	ENTPD4	-0.00474086	7.26301	0.898645
ENSG00000221760	MIR548J	-0.0317417	-2.37864	0.898645
ENSG00000251733	SCARNA8	-0.0298556	-1.52688	0.898645
ENSG00000256357	RP11-349I1.2	-0.0312856	-1.44845	0.898645
ENSG00000061936	SFSWAP	0.00477222	6.49287	0.898656
ENSG00000188211	NCR3LG1	0.0126599	2.59086	0.898656
ENSG00000165671	NSD1	-0.0048442	8.15819	0.898656
ENSG00000227540	RP11-152N13.5	-0.0213249	0.252238	0.898818
ENSG00000221555	AC068669.1	-0.028074	-1.37104	0.898826
ENSG00000273399	RP11-408A13.3	0.0278342	-0.999444	0.898826
ENSG00000240445	FOXO3B	-0.0167025	1.44315	0.898908
ENSG00000048342	CC2D2A	-0.0233388	-0.0841174	0.89892
ENSG00000125834	STK35	-0.0094874	4.55206	0.89892
ENSG00000154358	OBSCN	-0.014644	5.16112	0.89892
ENSG00000183665	TRMT12	0.00940952	4.09585	0.89892
ENSG00000260219	RP11-347C12.10	0.0190483	0.0852791	0.89892
ENSG00000065518	NDUFB4	-0.00611202	4.77955	0.898928
ENSG00000258033	RP11-350G24.2	0.0215814	-2.79879	0.898929
ENSG00000276141	WHAMML1	-0.0110912	2.96463	0.898929
ENSG00000148019	CEP78	0.0114523	6.04291	0.898961
ENSG00000164808	SPIDR	0.00514828	6.02488	0.898961
ENSG00000178913	TAF7	0.0129236	6.42637	0.898961
ENSG00000247626	MARS2	-0.00668492	4.01162	0.898961
ENSG00000144290	SLC4A10	-0.0340695	2.28582	0.89897
ENSG00000163812	ZDHHC3	-0.00479984	6.39076	0.89897
ENSG00000204584	RP11-304F15.3	-0.013936	1.73296	0.89897
ENSG00000027847	B4GALT7	-0.00858186	3.17823	0.899051
ENSG00000242960	FTH1P23	0.0270972	-2.1864	0.89918
ENSG00000187742	SECISBP2	-0.00542935	7.36669	0.899193
ENSG00000075035	WSCD2	-0.0320463	-2.33465	0.899232
ENSG00000122862	SRGN	0.0117405	9.99465	0.899232
ENSG00000135862	LAMC1	-0.0194968	2.67804	0.899232
ENSG00000164066	INTU	-0.0265761	-0.659843	0.899232
ENSG00000164654	MIOS	-0.00706436	5.45412	0.899232
ENSG00000166582	CENPV	-0.0142325	1.35318	0.899232
ENSG00000224479	AC136289.1	-0.0283777	-0.873583	0.899232
ENSG00000234231	AC093616.4	0.020817	1.40101	0.899232
ENSG00000241789	RN7SL504P	-0.0302292	-2.03125	0.899232
ENSG00000255837	TAS2R20	0.0134542	2.39686	0.899232
ENSG00000267361	LOC100421166	-0.0338474	-2.41708	0.899232
ENSG00000267672	CTD-2293H3.1	-0.0177413	0.535532	0.899232
ENSG00000267834	RP11-167N5.5	-0.0295025	-1.88958	0.899232
ENSG00000272555	RP11-459I19.1	0.0316043	-0.956322	0.899232
ENSG00000163811	WDR43	-0.00717795	5.68877	0.899267
ENSG00000255545	RP11-627G23.1	0.0325376	-0.599548	0.899285
ENSG00000242852	ZNF709	-0.0276553	-1.3138	0.899304
ENSG00000275494	RP11-266L9.8	0.02801	-2.17329	0.899375
ENSG00000161021	MAML1	-0.00947905	6.00185	0.89942
ENSG00000185666	SYN3	0.0376188	-1.24534	0.89942
ENSG00000101391	CDK5RAP1	-0.00460148	4.80343	0.899492
ENSG00000136699	SMPD4	0.00850989	3.58356	0.899631
ENSG00000180867	PDIA3P1	0.0134365	2.7504	0.899631
ENSG00000215093	EEF1A1P29	0.0315352	-1.30759	0.899631
ENSG00000115163	CENPA	-0.0317446	-1.72492	0.899652
ENSG00000257524	RP11-203J24.9	0.0244624	-1.07876	0.899652
ENSG00000276705	AC145212.3	-0.0387436	-0.271707	0.899652
ENSG00000149136	SSRP1	0.00539397	5.51964	0.89976
ENSG00000267179	CTD-2006C1.13	-0.0225423	-0.495021	0.899803
ENSG00000151689	INPP1	-0.00809984	3.15937	0.899934
ENSG00000174255	ZNF80	-0.0305846	1.13267	0.899934
ENSG00000235834	RP1-60N8.1	-0.019807	1.53852	0.899934
ENSG00000174695	TMEM167A	-0.00878348	6.58551	0.899991
ENSG00000100385	IL2RB	0.0146074	4.60756	0.899994
ENSG00000144224	UBXN4	0.00540035	7.23942	0.900029
ENSG00000276073	RP5-1125A11.7	0.0183475	0.413912	0.900132
ENSG00000056050	C4orf27	-0.0116717	2.65446	0.900142
ENSG00000115268	RPS15	0.011882	7.26042	0.900142
ENSG00000205702	CYP2D7	0.021055	-0.102065	0.900152
ENSG00000125944	HNRNPR	0.00571145	7.25976	0.900238
ENSG00000160785	SLC25A44	-0.0089619	5.76327	0.900238
ENSG00000161204	ABCF3	0.00546247	5.07727	0.900238
ENSG00000204564	C6orf136	0.0104014	1.88257	0.900238
ENSG00000269891	ARHGAP19-SLIT1	-0.0339188	-1.68471	0.900238
ENSG00000133315	MACROD1	0.0196836	-0.133387	0.900288
ENSG00000281035	AC017104.3	0.0285721	-1.7658	0.900305
ENSG00000142396	ERVK3-1	0.00638194	5.2658	0.900329
ENSG00000224728	AC090945.1	0.0289882	-1.34408	0.900329
ENSG00000265287	RP11-192H23.6	-0.029991	-2.15921	0.900329
ENSG00000140092	FBLN5	-0.0190137	2.20238	0.900348
ENSG00000129204	USP6	-0.0387411	-1.57799	0.900355
ENSG00000149809	TM7SF2	0.0118945	2.32345	0.900355
ENSG00000172071	EIF2AK3	-0.00635844	5.53984	0.900355
ENSG00000107281	NPDC1	-0.0204159	1.86424	0.900429
ENSG00000125657	TNFSF9	-0.0314231	-1.76661	0.900463
ENSG00000272914	RP11-330O11.3	-0.0194921	0.838126	0.900463
ENSG00000221326	AL121652.1	-0.0294523	-2.11092	0.900566
ENSG00000123136	DDX39A	0.00724692	4.65828	0.900625
ENSG00000259772	RP11-16E12.2	0.0291213	-1.03595	0.900625
ENSG00000270016	RP11-932O9.8	0.0303687	-1.76532	0.900625
ENSG00000273219	RP11-644N4.1	-0.0289025	-1.27252	0.900625
ENSG00000136527	TRA2B	-0.00646946	7.9671	0.900783
ENSG00000132153	DHX30	-0.00561478	5.21889	0.900861
ENSG00000136315	RP11-84C10.2	-0.0308516	-1.25266	0.900925
ENSG00000102854	MSLN	0.0330603	-2.5661	0.900944
ENSG00000157778	PSMG3	-0.0100915	3.05014	0.900944
ENSG00000276651	AC007950.2	-0.0152041	0.637218	0.900944
ENSG00000267419	CTC-559E9.6	-0.0099673	2.2005	0.900945
ENSG00000233527	ZNF529-AS1	0.0117686	1.34476	0.900985
ENSG00000269968	RP5-940J5.9	0.0241083	-0.703796	0.901072
ENSG00000188171	ZNF626	0.0148366	3.32195	0.901088
ENSG00000196172	ZNF681	-0.0141801	3.11218	0.901088
ENSG00000257495	KRT73-AS1	0.031181	-0.173926	0.901088
ENSG00000271967	RP11-134K13.4	0.0298592	-1.70969	0.901088
ENSG00000273356	RP11-804H8.6	-0.0153625	0.981396	0.901088
ENSG00000226089	RP1-300G12.2	0.0294658	-2.331	0.901168
ENSG00000088888	MAVS	-0.0067583	6.3304	0.901196
ENSG00000173369	C1QB	-0.0339961	0.0879044	0.901264
ENSG00000198053	SIRPA	-0.00994209	6.88928	0.901271
ENSG00000280311	RP13-554M15.5	0.0280097	-1.78554	0.901367
ENSG00000169084	DHRSX	0.00885596	4.44994	0.901416
ENSG00000241772	AC092620.2	0.0139661	3.30858	0.901418
ENSG00000270096	RP11-362K14.6	-0.0219648	0.05788	0.901504
ENSG00000226508	AC104655.3	-0.0327805	-2.05558	0.901514
ENSG00000110852	CLEC2B	0.0124245	5.69508	0.90152
ENSG00000135960	EDAR	0.0232136	2.05506	0.90152
ENSG00000138375	SMARCAL1	-0.00508112	4.52947	0.90152
ENSG00000166140	ZFYVE19	0.00756487	3.95157	0.90152
ENSG00000189266	PNRC2	0.00946419	6.80028	0.90152
ENSG00000228168	HNRNPA1P21	-0.0239518	1.01396	0.90152
ENSG00000244274	DBNDD2	0.0206445	-0.427617	0.90152
ENSG00000258355	RP11-651L5.2	0.0226636	-0.355806	0.90152
ENSG00000279527	RP11-83B20.2	0.0289265	-1.22899	0.90152
ENSG00000013503	POLR3B	-0.0061389	4.11261	0.901572
ENSG00000116205	TCEANC2	0.00465639	5.30104	0.901572
ENSG00000125434	SLC25A35	-0.0149561	0.902214	0.901572
ENSG00000126461	SCAF1	0.010742	2.50575	0.901572
ENSG00000128524	ATP6V1F	-0.00832074	3.52974	0.901572
ENSG00000129295	LRRC6	-0.0193404	3.36682	0.901572
ENSG00000132832	LINC01260	0.0259676	-0.0106498	0.901572
ENSG00000139344	AMDHD1	-0.0223649	0.319012	0.901572
ENSG00000153347	FAM81B	-0.0314829	-2.36846	0.901572
ENSG00000159433	STARD9	-0.0106508	4.8725	0.901572
ENSG00000168528	SERINC2	-0.0299558	-0.478037	0.901572
ENSG00000171121	KCNMB3	-0.014343	1.37365	0.901572
ENSG00000172650	AGAP5	-0.0243094	-0.842245	0.901572
ENSG00000175220	ARHGAP1	-0.0102331	4.36217	0.901572
ENSG00000177694	NAALADL2	-0.0308164	-1.46075	0.901572
ENSG00000178096	BOLA1	-0.0104431	2.29684	0.901572
ENSG00000184517	ZFP1	0.00999673	3.3271	0.901572
ENSG00000188878	FBF1	-0.011211	1.6593	0.901572
ENSG00000213463	SYNJ2BP	0.00708444	5.01651	0.901572
ENSG00000215417	MIR17HG	0.0130776	3.24627	0.901572
ENSG00000225265	TAF1A-AS1	-0.028662	-1.30444	0.901572
ENSG00000227741	RP11-536C5.7	0.0284013	-1.56829	0.901572
ENSG00000234498	RPL13AP20	-0.0293665	-1.98608	0.901572
ENSG00000254858	MPV17L2	0.0138975	1.30561	0.901572
ENSG00000256341	RP11-21A7A.3	-0.0301073	-2.2377	0.901572
ENSG00000256538	RP11-847H18.3	-0.0286234	-1.45248	0.901572
ENSG00000259826	RP11-467D6.1	0.015533	0.989233	0.901572
ENSG00000260339	HEXA-AS1	-0.0194353	0.597615	0.901572
ENSG00000263165	RP11-810M2.2	0.0297714	-2.11932	0.901572
ENSG00000263857	MIR4729	0.0261652	-0.884767	0.901572
ENSG00000266844	RP11-862L9.3	-0.0153553	0.685118	0.901572
ENSG00000266913	CTC-548K16.2	0.0223374	-0.501868	0.901572
ENSG00000267769	CTB-50L17.9	-0.0306681	-0.297122	0.901572
ENSG00000268433	RP11-420K14.2	-0.0409289	-0.745563	0.901572
ENSG00000270117	AP000769.7	-0.0289867	-1.92283	0.901572
ENSG00000272917	RP11-705C15.5	0.0286197	-0.372509	0.901572
ENSG00000275927	RP11-567P19.1	-0.020987	0.718132	0.901572
ENSG00000277491	RP11-676J12.9	0.0263028	-1.1093	0.901572
ENSG00000277856	AC233755.2	0.0367845	-1.43898	0.901572
ENSG00000279764	RP11-441F2.4	-0.0325497	-1.82955	0.901572
ENSG00000108239	TBC1D12	-0.0109205	3.2206	0.901592
ENSG00000112144	ICK	-0.00525061	4.74628	0.901592
ENSG00000152556	PFKM	-0.00762256	3.38289	0.901592
ENSG00000162601	MYSM1	-0.00565072	6.71688	0.901592
ENSG00000179913	B3GNT3	-0.0319657	-2.32849	0.901592
ENSG00000254325	RP11-318K15.2	-0.015872	3.33534	0.901592
ENSG00000130713	EXOSC2	0.00592461	4.8126	0.901633
ENSG00000236565	HNRNPA3P5	-0.0250186	-2.32043	0.901633
ENSG00000260526	RP11-73K9.2	0.0250335	-0.42674	0.901633
ENSG00000160117	ANKLE1	-0.0196896	0.323224	0.901697
ENSG00000160691	SHC1	0.00663849	4.89031	0.901697
ENSG00000232499	RP11-512F24.1	-0.0267698	-1.65757	0.901697
ENSG00000280214	CTD-2012K14.5	0.0151136	0.97019	0.901697
ENSG00000146410	MTFR2	-0.0195792	0.0117163	0.901794
ENSG00000243532	RN7SL19P	-0.0286933	-1.74472	0.901807
ENSG00000128590	DNAJB9	-0.0120214	4.20693	0.901983
ENSG00000139324	TMTC3	-0.00895297	4.37821	0.901994
ENSG00000170153	RNF150	0.0488209	-2.54168	0.901994
ENSG00000175857	GAPT	0.0105875	5.88954	0.901994
ENSG00000228110	ST13P19	-0.0277698	-2.18249	0.901994
ENSG00000279106	RP11-426C22.1	-0.017771	2.62197	0.901994
ENSG00000079482	OPHN1	-0.0151074	1.92743	0.902103
ENSG00000132361	CLUH	-0.0102357	3.29276	0.902103
ENSG00000205038	PKHD1L1	-0.0229798	2.84607	0.902138
ENSG00000227827	RP11-958N24.2	0.0462029	-1.51045	0.902138
ENSG00000204624	PTCHD2	-0.029864	-1.91195	0.902191
ENSG00000234684	SDCBP2-AS1	-0.00969419	3.0635	0.902191
ENSG00000244256	RN7SL130P	-0.0233372	-0.603099	0.902246
ENSG00000182446	NPLOC4	0.00527303	6.73261	0.902369
ENSG00000028310	BRD9	-0.00476066	5.57733	0.902371
ENSG00000044090	CUL7	0.00913137	3.33762	0.902371
ENSG00000162526	TSSK3	-0.0291266	-1.77455	0.902441
ENSG00000165682	CLEC1B	-0.0229938	1.6972	0.902473
ENSG00000137731	FXYD2	0.0254071	-0.235778	0.902538
ENSG00000267749	CTC-265F19.1	-0.0314991	-2.14992	0.902538
ENSG00000135596	MICAL1	0.00861289	5.72693	0.902558
ENSG00000233296	AC092159.2	-0.0366691	-1.7737	0.902558
ENSG00000161653	NAGS	0.0169413	0.82541	0.902612
ENSG00000106153	CHCHD2	-0.00954637	5.86343	0.90262
ENSG00000251652	RP11-20I20.2	-0.0330305	-1.13022	0.90262
ENSG00000259493	RP11-621H8.2	0.0287931	-2.38975	0.90262
ENSG00000261499	CH17-260O16.1	-0.0254577	-0.649353	0.90262
ENSG00000279953	RP11-338K17.5	-0.0254727	-1.16378	0.90262
ENSG00000211716	TRBV9	0.0180513	1.7411	0.902923
ENSG00000259488	RP11-154J22.1	0.0272654	2.35966	0.902959
ENSG00000121060	TRIM25	0.00847161	8.07976	0.903055
ENSG00000256771	ZNF253	-0.0105347	4.12859	0.903149
ENSG00000207737	MIR181B2	-0.0294349	-2.32528	0.903325
ENSG00000272668	RP11-190A12.8	0.0309689	-0.857974	0.903325
ENSG00000272892	RP11-57G10.8	0.0209663	-0.0240187	0.903325
ENSG00000214367	HAUS3	-0.00777693	4.92845	0.903367
ENSG00000276168	RN7SL1	0.0203144	14.6977	0.903367
ENSG00000182552	RWDD4	-0.00952341	3.07081	0.903498
ENSG00000251381	LINC00958	0.0632081	-1.64229	0.903498
ENSG00000164430	MB21D1	0.00657063	4.51118	0.903499
ENSG00000254319	RP11-134O21.1	-0.0349895	-1.8005	0.903561
ENSG00000187474	FPR3	0.0216667	1.75535	0.903562
ENSG00000164167	LSM6	-0.00693114	4.15256	0.903591
ENSG00000171503	ETFDH	-0.00695031	4.37693	0.903607
ENSG00000232176	RP11-146N23.1	-0.0292237	-2.10155	0.903607
ENSG00000252010	SCARNA5	0.0276007	7.3448	0.903607
ENSG00000109787	KLF3	0.00399846	8.16345	0.903696
ENSG00000214688	C10orf105	-0.0168819	2.19772	0.903696
ENSG00000280239	CTB-50L17.8	-0.0183425	-0.00842648	0.903696
ENSG00000185899	TAS2R60	0.0316607	0.16753	0.903712
ENSG00000103021	CCDC113	0.0289231	-2.16701	0.903764
ENSG00000104881	PPP1R13L	0.0214076	-0.535062	0.903798
ENSG00000105507	CABP5	-0.0300881	0.169339	0.903798
ENSG00000125991	ERGIC3	-0.0059091	4.79918	0.903798
ENSG00000187134	AKR1C1	-0.022619	0.395778	0.903798
ENSG00000196338	NLGN3	-0.0189409	0.928629	0.903798
ENSG00000206028	CTA-373H7.7	0.0296162	-2.21919	0.903798
ENSG00000233230	AC079807.2	0.0146779	0.749693	0.903798
ENSG00000239382	ALKBH6	0.00938345	2.0942	0.903798
ENSG00000256092	RP13-942N8.1	0.0219913	-0.422881	0.903798
ENSG00000270170	NCBP2-AS2	-0.0096767	2.56313	0.903798
ENSG00000274031	RP11-413H22.3	-0.0289042	-2.32829	0.903798
ENSG00000143772	ITPKB	0.00671542	7.00487	0.903924
ENSG00000180543	TSPYL5	0.0171766	1.33472	0.903996
ENSG00000259424	RP11-35O15.1	-0.0294943	-1.92112	0.903996
ENSG00000270006	RP11-178L8.7	0.0260479	-1.34652	0.903996
ENSG00000197982	C1orf122	0.0106771	2.39609	0.904134
ENSG00000280739	EIF1B-AS1	0.0108175	3.04675	0.90415
ENSG00000132740	IGHMBP2	-0.0106007	3.81041	0.904153
ENSG00000133935	C14orf1	-0.00703658	2.95189	0.904153
ENSG00000150760	DOCK1	-0.020258	0.334138	0.904153
ENSG00000196664	TLR7	0.0102416	4.7463	0.904153
ENSG00000124787	RPP40	-0.0143883	1.12445	0.904196
ENSG00000143324	XPR1	0.00532988	5.78378	0.904196
ENSG00000182568	SATB1	-0.00736976	7.13203	0.904196
ENSG00000238268	RP11-229P13.19	0.0286497	-0.0780391	0.904196
ENSG00000259198	RP11-133K1.6	-0.0289434	-2.06329	0.904196
ENSG00000181666	HKR1	-0.00734951	5.05673	0.904591
ENSG00000182197	EXT1	-0.00777147	4.84336	0.904601
ENSG00000252782	RNU6-341P	0.0169644	0.451675	0.904601
ENSG00000260490	RP11-265N6.3	-0.0260033	-1.25848	0.904601
ENSG00000108551	RASD1	0.028415	-2.08708	0.904603
ENSG00000171574	ZNF584	0.0090155	2.18678	0.904673
ENSG00000197594	ENPP1	-0.0285087	-0.942854	0.904714
ENSG00000146250	PRSS35	-0.0355948	-2.04265	0.904744
ENSG00000146707	POMZP3	0.0154293	1.11097	0.904744
ENSG00000165914	TTC7B	0.0135376	2.52416	0.904744
ENSG00000213997	PGAM1P7	0.0260862	-0.735538	0.904744
ENSG00000214223	HNRNPA1P10	0.0274801	-1.65117	0.904744
ENSG00000239821	RN7SL513P	0.0270898	-1.88801	0.904744
ENSG00000249930	AC007016.3	-0.0338619	-1.46839	0.904744
ENSG00000257285	RP11-298I3.1	-0.0245643	-0.472356	0.904744
ENSG00000265728	RP11-883A18.3	0.0293705	-2.05515	0.904744
ENSG00000251535	RP11-478C6.1	0.0273755	-1.78052	0.904868
ENSG00000131171	SH3BGRL	0.00686273	7.48494	0.904925
ENSG00000181847	TIGIT	-0.0114483	5.59453	0.904925
ENSG00000188636	LDOC1L	-0.00855496	4.03903	0.904925
ENSG00000197841	ZNF181	-0.0139137	4.04692	0.904939
ENSG00000187080	OR2AK2	0.0353639	-1.35033	0.905031
ENSG00000266946	MRPL37P1	-0.0181477	0.13615	0.905236
ENSG00000184100	BRD7P2	0.0319759	-0.853889	0.905337
ENSG00000253696	KBTBD11-OT1	-0.0293367	-2.15819	0.905337
ENSG00000278040	uc_338	-0.0279792	-2.12446	0.905372
ENSG00000176092	AIM1L	0.0187431	0.328623	0.905379
ENSG00000207468	SNORA19	-0.027346	-1.72177	0.905385
ENSG00000164209	SLC25A46	0.00836953	5.87949	0.905392
ENSG00000221439	RNU4ATAC16P	-0.0211561	0.329558	0.905392
ENSG00000104695	PPP2CB	-0.0059853	4.23437	0.905647
ENSG00000242479	RP11-383G6.4	-0.0287166	-2.19494	0.905734
ENSG00000164331	ANKRA2	-0.00621945	4.70281	0.905737
ENSG00000279913	AP001962.3	0.0132683	1.97393	0.905737
ENSG00000274550	AL353626.1	0.0287684	-1.27661	0.905738
ENSG00000233846	RP11-307L3.2	0.031352	-1.31278	0.905749
ENSG00000271425	NBPF10	-0.0103309	3.34248	0.905749
ENSG00000271447	MMP28	0.0288158	-0.611591	0.905749
ENSG00000274736	CCL23	0.0298538	-1.91636	0.905749
ENSG00000144843	ADPRH	0.00845451	3.58992	0.905889
ENSG00000074964	ARHGEF10L	0.00932767	4.26397	0.905915
ENSG00000260352	CTD-2288F12.1	-0.0281696	-1.97722	0.905915
ENSG00000105364	MRPL4	-0.0115749	1.48887	0.905947
ENSG00000133121	STARD13	0.0224144	-0.322338	0.905947
ENSG00000075292	ZNF638	-0.0051607	8.3496	0.906307
ENSG00000103253	HAGHL	0.0171774	0.44679	0.906307
ENSG00000158352	SHROOM4	0.0235563	0.144977	0.906307
ENSG00000212123	PRR22	-0.0231196	-1.78268	0.906307
ENSG00000214146	RP11-699L21.1	-0.028424	-1.82141	0.906307
ENSG00000234028	AC062029.1	0.0155462	0.723484	0.906307
ENSG00000256826	AC138744.2	0.0290818	-1.63058	0.906307
ENSG00000269374	CTB-50E14.5	0.0145715	1.86584	0.906307
ENSG00000270091	RP11-78O7.2	-0.0210789	-0.312984	0.906307
ENSG00000100888	CHD8	-0.00534569	7.41492	0.906334
ENSG00000112996	MRPS30	-0.00611815	5.60277	0.906334
ENSG00000172139	SLC9C1	-0.0321087	-2.07977	0.906334
ENSG00000182118	FAM89A	0.0131685	1.35287	0.906334
ENSG00000200651	Y_RNA	-0.0271539	-0.923326	0.906334
ENSG00000204574	ABCF1	-0.00595796	5.5118	0.906334
ENSG00000208022	MIR618	-0.0163371	0.586458	0.906334
ENSG00000213703	RP5-849H19.2	0.0281841	-2.13865	0.906334
ENSG00000225698	IGHV3-72	-0.035337	-1.76123	0.906334
ENSG00000242375	RP11-498P14.3	0.029329	-1.51343	0.906334
ENSG00000271631	RP11-408O19.5	-0.0242568	-0.902533	0.906334
ENSG00000274308	RP11-19G24.1	-0.0284781	-1.72729	0.906334
ENSG00000277728	RP11-143K11.7	-0.0115374	1.38344	0.906334
ENSG00000277954	RP11-679B19.1	0.0292159	-2.15569	0.906334
ENSG00000254028	AC083843.2	0.0289211	-1.9448	0.90646
ENSG00000256238	RP11-473N11.2	0.0271153	-1.00181	0.90646
ENSG00000255185	PDXDC2P	0.0197627	-0.270658	0.906625
ENSG00000225891	RP3-476K8.3	-0.0103468	2.07319	0.906628
ENSG00000163687	DNASE1L3	-0.0261967	-0.262637	0.906689
ENSG00000230587	AC093609.1	-0.0184456	1.06032	0.906689
ENSG00000265584	MIR3978	0.0326292	-1.75325	0.906689
ENSG00000267100	ILF3-AS1	-0.00859154	3.47143	0.906689
ENSG00000269873	CTD-2587H19.3	-0.0267853	-1.52587	0.906689
ENSG00000115282	TTC31	-0.00568433	4.30259	0.906727
ENSG00000148459	PDSS1	-0.0104374	2.29393	0.906727
ENSG00000198406	BZW1P2	0.0313507	0.762391	0.906727
ENSG00000274184	RP11-158H5.8	0.0199164	0.0589402	0.906727
ENSG00000135821	GLUL	-0.00891872	10.1598	0.906733
ENSG00000171853	TRAPPC12	0.00686476	6.31637	0.906733
ENSG00000220563	PKMP3	-0.0184073	-0.00328245	0.906733
ENSG00000229992	HMGB3P9	0.0212898	0.126534	0.906733
ENSG00000239398	RN7SL342P	-0.0258753	-1.49631	0.906733
ENSG00000247570	SDCBPP2	0.0275946	-1.59001	0.906733
ENSG00000248693	CTD-2023M8.1	0.0119217	1.46739	0.906733
ENSG00000265018	CTGLF12P	-0.0346006	-1.89494	0.906733
ENSG00000273258	RP11-394I13.3	-0.0229137	-0.808954	0.906733
ENSG00000275160	RP11-187C18.3	-0.0218245	0.132236	0.906733
ENSG00000111850	SMIM8	0.00808397	4.20823	0.90676
ENSG00000164949	GEM	-0.0307958	-2.28236	0.90676
ENSG00000244097	RPS4XP17	0.0163866	0.294382	0.90676
ENSG00000262902	RP11-750B16.1	0.0300894	-1.90448	0.90676
ENSG00000104883	PEX11G	0.0293602	-1.74756	0.906878
ENSG00000172572	PDE3A	0.0247571	1.44107	0.906878
ENSG00000201342	RNU4-38P	0.0271413	-1.19373	0.906878
ENSG00000214770	RP11-544I20.2	0.0244291	-0.813757	0.906878
ENSG00000225978	HAR1A	-0.0227398	-0.0547349	0.906878
ENSG00000207208	RNU6-790P	-0.0282444	-1.77751	0.906905
ENSG00000092020	PPP2R3C	0.00834451	5.4914	0.906935
ENSG00000143398	PIP5K1A	-0.00414278	5.66493	0.906935
ENSG00000181524	RPL24P4	-0.0343788	-0.425893	0.906935
ENSG00000229325	ACAP2-IT1	-0.0149486	2.05185	0.906935
ENSG00000121067	SPOP	0.00309455	6.52316	0.906992
ENSG00000173442	EHBP1L1	0.00702742	7.72277	0.906992
ENSG00000100311	PDGFB	0.0162992	1.60511	0.907081
ENSG00000140992	PDPK1	0.00819572	5.47037	0.907081
ENSG00000164604	GPR85	-0.0323227	-2.14307	0.907081
ENSG00000196865	NHLRC2	-0.00538224	5.98294	0.907081
ENSG00000278219	AC145343.1	-0.0200803	-1.29858	0.907081
ENSG00000279720	bP-2171C21.6	0.0363779	-2.38741	0.907081
ENSG00000156030	ELMSAN1	-0.00758728	6.16639	0.9071
ENSG00000169062	UPF3A	0.00612836	4.69382	0.9071
ENSG00000169989	TIGD4	0.0269994	-1.09349	0.9071
ENSG00000123096	SSPN	-0.0187619	1.3483	0.907185
ENSG00000124766	SOX4	0.0104356	2.38428	0.907185
ENSG00000266698	MIR3945	0.0278346	-1.44956	0.907339
ENSG00000105854	PON2	0.00910937	3.01444	0.907424
ENSG00000211445	GPX3	0.0251113	-0.097878	0.907424
ENSG00000011638	TMEM159	0.00714318	3.53915	0.907498
ENSG00000079215	SLC1A3	0.0213923	0.363758	0.907498
ENSG00000100767	PAPLN	0.022119	-0.211502	0.907498
ENSG00000213865	C8orf44	0.00820526	3.30539	0.907498
ENSG00000251474	RPL32P3	0.00610426	5.46332	0.907498
ENSG00000275538	RNVU1-19	0.0377166	-0.668079	0.907498
ENSG00000019186	CYP24A1	0.0315055	-2.04951	0.907593
ENSG00000151693	ASAP2	-0.0185094	1.91824	0.907593
ENSG00000169155	ZBTB43	0.00426112	5.15325	0.907593
ENSG00000184178	SCFD2	-0.00561554	4.91685	0.907593
ENSG00000185015	CA13	-0.00934538	2.67138	0.907593
ENSG00000114487	MORC1	0.0311561	-1.7082	0.907752
ENSG00000132005	RFX1	0.0139939	1.64831	0.907752
ENSG00000136715	SAP130	-0.0077047	4.72981	0.907752
ENSG00000145388	METTL14	-0.00632458	5.21243	0.907752
ENSG00000151366	NDUFC2	-0.00922105	3.44805	0.907752
ENSG00000174807	CD248	0.0281054	-2.30816	0.907752
ENSG00000179965	ZNF771	-0.018061	-0.0837586	0.907752
ENSG00000196460	RFX8	-0.0290691	-1.63132	0.907752
ENSG00000198171	DDRGK1	0.00618491	4.13717	0.907752
ENSG00000211767	TRBJ2-3	0.0165648	0.712323	0.907752
ENSG00000213080	RP11-312J18.5	0.0299534	-1.46038	0.907752
ENSG00000250848	CTD-2083E4.5	0.025294	-2.0323	0.907752
ENSG00000257509	RP11-762I7.4	-0.0199071	0.126072	0.907752
ENSG00000270259	RP13-122B23.9	0.0253268	-1.27467	0.907752
ENSG00000278030	TRBV7-9	-0.0164875	2.43141	0.907752
ENSG00000279767	AL513523.2	0.0268605	-1.59233	0.907752
ENSG00000122674	CCZ1	0.00945342	3.68376	0.907809
ENSG00000141905	NFIC	-0.0134029	2.29559	0.907948
ENSG00000259291	RP11-617F23.1	-0.0110762	1.74104	0.907948
ENSG00000269948	RP11-248J23.6	-0.0209044	0.166588	0.907982
ENSG00000065833	ME1	-0.0201731	0.516267	0.908104
ENSG00000136444	RSAD1	0.00519576	4.80476	0.908104
ENSG00000187624	C17orf97	-0.0395892	-1.42145	0.908104
ENSG00000231925	TAPBP	-0.0105084	6.51386	0.908104
ENSG00000181513	ACBD4	-0.00957808	2.11045	0.908194
ENSG00000178082	TWF1P1	0.029522	-1.47118	0.908258
ENSG00000050165	DKK3	0.0320823	-0.524941	0.908319
ENSG00000276047	Metazoa_SRP	-0.0261223	-2.4856	0.908319
ENSG00000198719	DLL1	0.022469	0.0624181	0.90845
ENSG00000115657	ABCB6	-0.0175412	0.0248327	0.90854
ENSG00000121064	SCPEP1	0.0064286	6.56263	0.90854
ENSG00000126756	UXT	0.00740796	5.10198	0.90854
ENSG00000171150	SOCS5	-0.00659864	4.54096	0.90854
ENSG00000255642	PABPC1P4	-0.0246955	-1.70024	0.90854
ENSG00000258568	RHOQP1	-0.0221931	-0.722956	0.90854
ENSG00000274017	Metazoa_SRP	0.0263219	-1.88969	0.90854
ENSG00000275198	RP11-471B22.3	-0.0198046	-0.174473	0.90854
ENSG00000279103	CTC-204F22.1	0.0270896	-1.72024	0.90854
ENSG00000230063	RP11-384C4.6	-0.0138901	1.73994	0.908551
ENSG00000278819	RP5-1099C19.2	-0.0272714	-1.82323	0.908761
ENSG00000104998	IL27RA	0.00654106	5.64352	0.908784
ENSG00000174059	CD34	0.0280919	-2.33186	0.908784
ENSG00000230823	CBX1P1	0.0251041	-2.37206	0.908784
ENSG00000271105	SCML2P2	0.0225593	-0.543851	0.908784
ENSG00000060656	PTPRU	0.0295115	-2.08798	0.908802
ENSG00000111412	C12orf49	-0.00380347	5.45747	0.908802
ENSG00000213204	C6orf165	-0.0133331	1.33586	0.908802
ENSG00000275854	RP11-278C7.5	-0.0169913	0.56129	0.908802
ENSG00000006837	CDKL3	0.0211229	-0.50089	0.908885
ENSG00000120555	SEPT7P9	0.0240296	-0.656531	0.908885
ENSG00000134061	CD180	-0.0122373	5.21279	0.908885
ENSG00000222112	RN7SKP16	-0.0155415	2.39417	0.908885
ENSG00000233927	RPS28	-0.014687	5.80279	0.908885
ENSG00000240877	RN7SL521P	0.0210516	-0.398056	0.908885
ENSG00000264167	RP1-253P7.1	0.0288312	-1.91152	0.908885
ENSG00000011376	LARS2	-0.00449893	4.76515	0.908968
ENSG00000070018	LRP6	0.0165084	2.39932	0.908968
ENSG00000101294	HM13	-0.00596474	6.04261	0.908968
ENSG00000102048	ASB9	-0.0288822	-1.94165	0.908968
ENSG00000123358	NR4A1	0.0202403	0.494697	0.908968
ENSG00000125611	CHCHD5	-0.0154007	0.737973	0.908968
ENSG00000139351	SYCP3	-0.021333	-0.233605	0.908968
ENSG00000170956	CEACAM3	-0.00930901	5.59534	0.908968
ENSG00000182628	SKA2	-0.0102255	3.12776	0.908968
ENSG00000230312	LL0XNC01-116E7.4	0.0226124	-0.792414	0.908968
ENSG00000233347	ERP29P1	-0.0243105	-2.53305	0.908968
ENSG00000256304	CCDC150P1	-0.00906442	2.71894	0.908968
ENSG00000111581	NUP107	-0.00552607	5.4041	0.908984
ENSG00000134986	NREP	0.0077694	3.20397	0.908984
ENSG00000151229	SLC2A13	-0.00664872	3.58928	0.908984
ENSG00000206585	RNVU1-7	0.027879	0.00792151	0.908984
ENSG00000267526	RP11-178C3.6	-0.0178713	0.159256	0.908984
ENSG00000204314	PRRT1	0.0271792	-2.10215	0.908988
ENSG00000213420	GPC2	0.0157751	0.7709	0.909183
ENSG00000264810	MIR4441	-0.0289387	-1.80681	0.909209
ENSG00000187514	PTMA	0.00715889	7.98439	0.909239
ENSG00000103811	CTSH	0.00794644	6.37449	0.909294
ENSG00000240098	RN7SL351P	-0.0262589	-1.81916	0.909294
ENSG00000167113	COQ4	-0.00627462	3.53654	0.909346
ENSG00000223496	EXOSC6	0.00628459	4.89414	0.9095
ENSG00000068354	TBC1D25	-0.00949073	3.65323	0.909778
ENSG00000104863	LIN7B	0.0184333	-0.245859	0.909778
ENSG00000126216	TUBGCP3	-0.00496954	6.28868	0.909778
ENSG00000230415	RP5-902P8.10	0.0255051	-1.84243	0.909778
ENSG00000162909	CAPN2	-0.00523677	7.78165	0.909803
ENSG00000101574	METTL4	0.00627043	4.83668	0.909969
ENSG00000253251	CTC-534A2.2	-0.0135951	2.07826	0.909969
ENSG00000119711	ALDH6A1	0.00659597	4.06615	0.909998
ENSG00000134748	PRPF38A	-0.00419885	5.8056	0.909998
ENSG00000154822	PLCL2	-0.00446803	7.84943	0.909998
ENSG00000166685	COG1	0.00474616	4.78466	0.909998
ENSG00000233355	CHRM3-AS2	-0.0212724	4.62339	0.909998
ENSG00000244153	WWP1P1	0.0223337	-2.42926	0.909998
ENSG00000272142	RP11-428J1.5	-0.0250894	-1.3279	0.909998
ENSG00000275158	TRBV12-5	0.0295581	-1.26864	0.909998
ENSG00000089486	CDIP1	-0.00932891	3.08566	0.910031
ENSG00000203993	ARRDC1-AS1	-0.00850686	2.48833	0.910282
ENSG00000101000	PROCR	0.0201076	-0.0400331	0.910353
ENSG00000110514	MADD	0.00640179	6.43079	0.910353
ENSG00000110768	GTF2H1	-0.00491808	5.75898	0.910353
ENSG00000119686	FLVCR2	-0.00832101	3.92127	0.910353
ENSG00000147140	NONO	0.00346895	7.06333	0.910353
ENSG00000160949	TONSL	0.0142116	0.595808	0.910353
ENSG00000166963	MAP1A	0.0173847	2.04153	0.910353
ENSG00000167515	TRAPPC2L	0.00648648	3.78603	0.910353
ENSG00000181191	PJA1	0.00676075	3.85111	0.910353
ENSG00000186767	SPIN4	-0.00932255	2.25917	0.910353
ENSG00000186994	KANK3	-0.0199867	-0.248073	0.910353
ENSG00000196653	ZNF502	0.0157785	2.38232	0.910353
ENSG00000230562	FAM133DP	0.0158255	1.0467	0.910353
ENSG00000231822	AC019097.7	-0.0252755	-2.32013	0.910353
ENSG00000235445	XXbac-B476C20.14	-0.0276604	-1.94368	0.910353
ENSG00000238165	AC007560.1	0.0221401	-2.57061	0.910353
ENSG00000240053	LY6G5B	-0.0154182	1.01882	0.910353
ENSG00000252622	RNU6-881P	0.0269809	-2.22798	0.910353
ENSG00000254521	SIGLEC12	0.0349678	-1.93533	0.910353
ENSG00000259385	RP11-605F22.1	-0.0575333	-1.61697	0.910353
ENSG00000275119	RP11-711K1.8	0.0282973	-1.71824	0.910353
ENSG00000041880	PARP3	0.011675	1.50721	0.910488
ENSG00000081386	ZNF510	-0.00878923	5.35809	0.910488
ENSG00000133460	SLC2A11	0.00917091	2.43291	0.910488
ENSG00000233852	AC005304.1	0.0278835	-2.13708	0.910488
ENSG00000279086	RP11-667F14.1	-0.0188506	-0.139168	0.910488
ENSG00000275846	RP11-457M11.7	0.0137933	1.11089	0.910563
ENSG00000134186	PRPF38B	-0.00557106	6.58296	0.910626
ENSG00000149243	KLHL35	0.0267761	-1.25879	0.910626
ENSG00000156697	UTP14A	0.00610174	4.18108	0.910626
ENSG00000171097	CCBL1	0.00847318	2.31661	0.910626
ENSG00000177685	CRACR2B	-0.0213146	-0.254486	0.910626
ENSG00000177732	SOX12	0.0202503	-0.451978	0.910626
ENSG00000223466	AC064834.2	-0.0302183	-1.43459	0.910626
ENSG00000235683	AC018442.1	-0.0136931	1.75883	0.910626
ENSG00000269069	CTC-471F3.5	-0.00963952	2.31713	0.910626
ENSG00000276390	RP1-197B17.5	-0.0201881	-0.270165	0.910626
ENSG00000008405	CRY1	-0.0060202	3.90131	0.910757
ENSG00000161642	ZNF385A	0.0130435	2.08707	0.910757
ENSG00000279592	RP11-417N10.4	0.0236948	-1.22245	0.910757
ENSG00000023608	SNAPC1	-0.0140184	1.83979	0.910816
ENSG00000177599	ZNF491	-0.0134695	1.54958	0.910936
ENSG00000132950	ZMYM5	0.00634303	4.87731	0.911125
ENSG00000157456	CCNB2	0.0212509	0.205913	0.911125
ENSG00000229388	RP11-442N24__B.1	-0.0224511	-0.455338	0.911125
ENSG00000174917	C19orf70	-0.0109826	2.4293	0.911134
ENSG00000139132	FGD4	0.00680848	6.65564	0.911226
ENSG00000197548	ATG7	-0.00671512	6.50844	0.91124
ENSG00000149418	ST14	-0.0130909	3.0679	0.911278
ENSG00000163053	SLC16A14	0.0207343	0.412027	0.911278
ENSG00000174529	TMEM81	-0.008096	2.22138	0.911278
ENSG00000101017	CD40	-0.0112279	3.34953	0.911496
ENSG00000121022	COPS5	0.00502675	5.69433	0.911496
ENSG00000132470	ITGB4	-0.0287878	-0.499767	0.911496
ENSG00000189269	DRICH1	-0.0196342	0.421038	0.911496
ENSG00000211460	TSN	-0.00555999	5.75037	0.911496
ENSG00000225137	DYNC1I2P1	-0.0276547	-1.23853	0.911496
ENSG00000256116	RP11-783K16.14	0.0256193	-1.73789	0.911496
ENSG00000090020	SLC9A1	0.0130538	2.69049	0.911504
ENSG00000157827	FMNL2	0.0145918	2.25136	0.911504
ENSG00000207008	SNORA54	0.0206441	4.96839	0.911504
ENSG00000250569	NTAN1P2	0.00917022	2.13704	0.911504
ENSG00000055950	MRPL43	0.00577149	4.14593	0.911559
ENSG00000074356	C17orf85	-0.00556431	6.01474	0.911559
ENSG00000112378	PERP	-0.0175994	1.08839	0.911559
ENSG00000116497	S100PBP	-0.00493562	5.96491	0.911559
ENSG00000126953	TIMM8A	0.00947169	1.98099	0.911559
ENSG00000136930	PSMB7	0.00494898	5.37723	0.911559
ENSG00000142949	PTPRF	0.0252616	1.06878	0.911559
ENSG00000154930	ACSS1	-0.00561659	5.79248	0.911559
ENSG00000178537	SLC25A20	0.00961689	5.15406	0.911559
ENSG00000214708	AC090616.2	-0.0269275	-1.9075	0.911559
ENSG00000225067	RPL23AP2	0.027076	-0.468705	0.911559
ENSG00000228544	CCDC183-AS1	0.0166118	0.29882	0.911559
ENSG00000232533	AC093673.5	0.0092453	2.79953	0.911559
ENSG00000236489	RP11-537I16.2	0.0196187	-0.368403	0.911559
ENSG00000248593	DSTNP2	0.0122837	0.89982	0.911559
ENSG00000251580	RP11-539L10.3	-0.0226045	-0.354101	0.911559
ENSG00000253409	TRBV7-4	0.0223036	-0.189079	0.911559
ENSG00000255710	RP11-667M19.9	0.0196695	0.0711558	0.911559
ENSG00000265253	MIR4446	-0.025168	-1.3551	0.911559
ENSG00000273724	RP11-347C12.12	0.0260539	-1.51105	0.911559
ENSG00000276085	CCL3L3	0.0421374	-0.842818	0.911559
ENSG00000276758	AC010518.2	-0.0289391	0.124995	0.911559
ENSG00000164683	HEY1	-0.0310028	-0.759552	0.911652
ENSG00000216181	AL157882.1	-0.0248124	-1.15678	0.911652
ENSG00000259162	RP11-203M5.6	-0.0258574	-1.13218	0.911652
ENSG00000198707	CEP290	-0.00879463	5.01309	0.911672
ENSG00000279968	RP3-509I19.11	-0.0265472	-1.57842	0.911762
ENSG00000099326	MZF1	-0.00717004	4.10222	0.911836
ENSG00000242525	OR7E100P	0.0128426	1.23993	0.911887
ENSG00000118620	ZNF430	-0.00582026	5.41004	0.911994
ENSG00000146731	CCT6A	-0.00584869	6.4138	0.911994
ENSG00000187690	CXorf67	-0.0264537	-2.20018	0.911994
ENSG00000102890	ELMO3	-0.0120585	1.1852	0.912092
ENSG00000102401	ARMCX3	0.00477947	4.80696	0.912251
ENSG00000169925	BRD3	0.00836387	4.38798	0.912251
ENSG00000130749	ZC3H4	0.00695074	4.71842	0.912336
ENSG00000115540	MOB4	0.00823114	4.01176	0.912399
ENSG00000079313	REXO1	-0.0111073	2.57432	0.912443
ENSG00000225177	RP11-390P2.4	0.0203653	-0.61134	0.912443
ENSG00000260425	LA16c-316G12.2	0.0212397	-0.677478	0.912443
ENSG00000281376	ABALON	-0.0178489	-0.0129841	0.91254
ENSG00000255571	LINC00925	0.0166387	0.934644	0.912604
ENSG00000280161	CTC-205M6.1	0.0212924	-0.646103	0.912604
ENSG00000111319	SCNN1A	-0.0230742	-1.01965	0.912616
ENSG00000171109	MFN1	-0.00519315	6.28811	0.912651
ENSG00000205808	PPAPDC2	0.00749575	3.95304	0.912651
ENSG00000101146	RAE1	-0.00350297	5.05581	0.912688
ENSG00000200922	Y_RNA	0.025198	-1.71657	0.912688
ENSG00000271843	RP11-245J9.5	0.0142154	0.507544	0.912688
ENSG00000133812	SBF2	0.00630001	7.08719	0.9127
ENSG00000183048	SLC25A10	-0.0239515	-1.88915	0.9127
ENSG00000205078	SYCE1L	0.0227487	-1.36361	0.9127
ENSG00000260317	RP11-48B3.4	0.0246851	-1.38945	0.9127
ENSG00000281446	AL139333.1	0.0215231	-0.745184	0.9127
ENSG00000167476	JSRP1	0.0240883	-0.973068	0.912724
ENSG00000250731	TPM3P6	-0.0183974	-0.129343	0.912724
ENSG00000163694	RBM47	-0.00809028	6.88886	0.912741
ENSG00000167522	ANKRD11	0.00759619	6.85966	0.912741
ENSG00000154556	SORBS2	0.0330082	-1.29584	0.912896
ENSG00000238078	LINC01352	-0.0275754	-1.29374	0.912976
ENSG00000171747	LGALS4	-0.0248001	-0.679209	0.913104
ENSG00000224596	ZMIZ1-AS1	-0.0213541	-0.615177	0.913104
ENSG00000230069	LRRC37A15P	-0.010936	3.67056	0.913104
ENSG00000258315	C17orf49	0.0153251	0.168571	0.913104
ENSG00000102390	PBDC1	-0.00751527	3.037	0.913122
ENSG00000244264	RN7SL597P	-0.0269409	-1.7929	0.913135
ENSG00000155380	SLC16A1	0.00767242	3.83761	0.913209
ENSG00000058453	CROCC	0.00933188	3.73549	0.913254
ENSG00000242861	RP11-285F7.2	-0.0164845	0.428454	0.913254
ENSG00000115539	PDCL3	-0.00875935	2.65384	0.913339
ENSG00000270722	U1	0.0274951	-1.54004	0.913363
ENSG00000274964	RP11-817I4.1	-0.0192837	0.296583	0.913363
ENSG00000186104	CYP2R1	-0.00591171	4.43713	0.913466
ENSG00000003056	M6PR	0.00480614	7.26979	0.913482
ENSG00000152102	FAM168B	-0.00403957	6.23627	0.913526
ENSG00000198286	CARD11	-0.00656113	5.75575	0.913526
ENSG00000223356	RP11-66D17.5	-0.0187546	-0.324941	0.913526
ENSG00000236496	GPS2P1	0.0283466	-1.91044	0.913526
ENSG00000239908	RN7SL75P	-0.0213426	-0.898945	0.913526
ENSG00000243029	RN7SL635P	0.0243856	-1.88773	0.913526
ENSG00000260822	GS1-358P8.4	0.00682308	6.21339	0.913526
ENSG00000263072	ZNF213-AS1	-0.00617705	3.36508	0.913526
ENSG00000074054	CLASP1	-0.00579323	6.96165	0.913619
ENSG00000253359	IGHV3-37	0.0278703	-1.24993	0.913619
ENSG00000069702	TGFBR3	0.011683	5.85966	0.913739
ENSG00000089737	DDX24	0.00443399	7.26318	0.913739
ENSG00000100399	CHADL	0.023839	-1.98278	0.913739
ENSG00000124557	BTN1A1	0.026474	-2.36861	0.913739
ENSG00000189195	BTBD8	0.0114567	1.53432	0.913739
ENSG00000196155	PLEKHG4	-0.0104284	2.64857	0.913739
ENSG00000205744	DENND1C	0.00842472	4.15422	0.913739
ENSG00000214190	RNF152P1	-0.019383	-0.0946215	0.913739
ENSG00000272983	RP11-508N22.12	0.0217789	-0.644177	0.913739
ENSG00000274526	KF511026.1	-0.0269203	-1.92904	0.913739
ENSG00000143633	C1orf131	0.00541417	4.10117	0.913756
ENSG00000147679	UTP23	0.00640568	4.7856	0.913756
ENSG00000188897	CTD-3088G3.8	-0.0150595	5.74239	0.913756
ENSG00000229036	VDAC1P8	0.00870657	2.34913	0.913756
ENSG00000168970	JMJD7-PLA2G4B	0.00993589	2.95484	0.913811
ENSG00000147400	CETN2	-0.00936564	3.45488	0.913872
ENSG00000261644	RP11-327F22.2	0.0113745	1.31492	0.913876
ENSG00000182866	LCK	0.00739176	7.23356	0.913877
ENSG00000213569	RP13-383K5.4	0.0231212	-2.08785	0.913877
ENSG00000246705	H2AFJ	-0.00991447	4.03855	0.913877
ENSG00000109445	ZNF330	0.00447349	4.88633	0.913907
ENSG00000152672	CLEC4F	0.0433874	0.274714	0.913907
ENSG00000198825	INPP5F	-0.006752	4.66693	0.913907
ENSG00000226002	RP11-460N20.5	-0.0241599	-0.635144	0.913907
ENSG00000234509	AP000253.1	-0.0251686	-2.25622	0.913907
ENSG00000100429	HDAC10	0.0124511	0.871048	0.914039
ENSG00000133983	COX16	-0.0124775	1.10148	0.914039
ENSG00000173088	C10orf131	0.0212351	-0.469937	0.914039
ENSG00000224858	RPL29P11	0.0260971	-1.97156	0.914039
ENSG00000243284	VSIG8	0.025588	-1.59667	0.914039
ENSG00000260081	RP11-66N11.8	0.0257712	-1.99963	0.914039
ENSG00000272186	RP11-110I1.13	-0.0252693	-1.29626	0.914039
ENSG00000142552	RCN3	0.01373	1.88737	0.914158
ENSG00000159842	ABR	0.00816348	5.78523	0.914403
ENSG00000068438	FTSJ1	0.00513885	3.86728	0.914454
ENSG00000103264	FBXO31	-0.00630125	3.81241	0.914619
ENSG00000111670	GNPTAB	0.00566384	6.82047	0.914619
ENSG00000223779	RP11-403I13.4	0.0432981	-2.34866	0.914619
ENSG00000262979	CTD-2047H16.2	-0.0272056	-2.42905	0.914619
ENSG00000083817	ZNF416	0.00787306	3.42361	0.91462
ENSG00000161203	AP2M1	-0.0104882	7.29313	0.91462
ENSG00000254887	CTC-378H22.1	-0.0104646	1.53501	0.91462
ENSG00000275056	RP11-127I20.8	-0.0128291	1.09986	0.91462
ENSG00000278420	MIR6819	-0.0244683	-1.9605	0.91462
ENSG00000157657	ZNF618	-0.01436	1.38981	0.914659
ENSG00000135048	TMEM2	0.00454461	7.71205	0.914722
ENSG00000180730	SHISA2	-0.0275735	-2.18682	0.914722
ENSG00000197020	ZNF100	0.0134534	4.73624	0.914778
ENSG00000279665	RP11-507J18.5	0.0171963	-0.159336	0.914778
ENSG00000084764	MAPRE3	-0.0141434	0.995844	0.914897
ENSG00000123689	G0S2	-0.0244308	0.138356	0.914897
ENSG00000261221	ZNF865	0.014656	0.55633	0.914897
ENSG00000143315	PIGM	0.00555512	4.00626	0.914923
ENSG00000234835	PHBP13	0.0260586	-1.7298	0.914923
ENSG00000265791	CTD-2349P21.10	0.0116363	1.11656	0.915098
ENSG00000137834	SMAD6	0.021916	-0.750545	0.915219
ENSG00000277851	RP11-756G20.1	0.0189393	-0.0435155	0.915219
ENSG00000134108	ARL8B	-0.00499611	6.21681	0.915303
ENSG00000136100	VPS36	-0.00434774	6.2339	0.915303
ENSG00000179476	C14orf28	0.0093658	2.54287	0.915397
ENSG00000147251	DOCK11	0.00426332	8.94223	0.915558
ENSG00000088881	EBF4	0.0223058	-0.80598	0.915623
ENSG00000108061	SHOC2	0.00441956	7.58409	0.915623
ENSG00000255836	RP11-157G21.2	0.0237548	-1.67284	0.915639
ENSG00000173264	GPR137	0.00890024	2.40334	0.915861
ENSG00000007202	KIAA0100	0.00438704	7.82717	0.915863
ENSG00000130558	OLFM1	0.0257607	0.589081	0.915863
ENSG00000130962	PRRG1	-0.0257335	-1.01061	0.915863
ENSG00000177455	CD19	-0.0184224	2.72078	0.915863
ENSG00000179941	BBS10	0.00827655	4.25407	0.915863
ENSG00000251161	RP11-540O11.1	0.025096	-1.88162	0.915863
ENSG00000279573	RP11-855A2.1	0.015786	0.130888	0.915863
ENSG00000267370	CTD-2623N2.3	0.0162989	0.476435	0.915906
ENSG00000134597	RBMX2	-0.00606275	3.91692	0.916059
ENSG00000142655	PEX14	-0.00796381	2.36878	0.916142
ENSG00000240401	AC012358.8	0.0113782	1.30789	0.916142
ENSG00000249633	OR52V1P	0.0265201	-2.10856	0.916199
ENSG00000179163	FUCA1	0.00789541	5.00717	0.916227
ENSG00000137103	TMEM8B	-0.0127458	1.01759	0.916339
ENSG00000137571	SLCO5A1	0.0237054	-0.386917	0.916339
ENSG00000168385	2021-09-02	-0.00405733	7.76771	0.916339
ENSG00000206687	RNU1-109P	-0.0254537	-2.25235	0.916339
ENSG00000172428	MYEOV2	-0.00971466	2.99095	0.916387
ENSG00000179241	LDLRAD3	-0.0114169	1.85314	0.916387
ENSG00000183444	OR7E38P	-0.00699047	2.98584	0.916387
ENSG00000202357	Y_RNA	-0.0317646	-0.267197	0.916387
ENSG00000259660	DNM1P47	-0.0125	1.63936	0.916387
ENSG00000277579	CTC-268N12.3	0.0223151	-0.920249	0.916387
ENSG00000226278	PSPHP1	-0.0397259	-1.66316	0.916449
ENSG00000147459	DOCK5	0.00929042	8.90802	0.916497
ENSG00000188486	H2AFX	-0.0117421	2.18667	0.916526
ENSG00000171517	LPAR3	-0.0296448	-0.337354	0.91653
ENSG00000173213	RP11-683L23.1	0.0367283	-2.19554	0.916614
ENSG00000075856	SART3	0.00332651	6.36081	0.916621
ENSG00000159082	SYNJ1	0.00644528	5.8017	0.916621
ENSG00000170161	RP11-262H14.4	0.0180957	0.168494	0.916621
ENSG00000173726	TOMM20	0.00646822	6.10175	0.916621
ENSG00000174010	KLHL15	0.00569978	4.62168	0.916621
ENSG00000227698	AP001619.2	-0.0170301	-0.0745502	0.916621
ENSG00000253180	RP11-410L14.1	-0.013676	0.448775	0.916621
ENSG00000260807	RP11-161M6.2	0.0184388	0.909534	0.916621
ENSG00000263838	MIR4698	-0.0275315	-1.92994	0.916621
ENSG00000272253	5S_rRNA	0.025136	-2.02132	0.916621
ENSG00000122779	TRIM24	-0.004357	5.5448	0.91663
ENSG00000136122	BORA	-0.00776566	3.32427	0.91663
ENSG00000183978	COA3	-0.00714716	3.48605	0.91663
ENSG00000275693	FAS-AS1	-0.0155697	0.720074	0.91663
ENSG00000106125	FAM188B	-0.0242763	-1.58314	0.916788
ENSG00000114744	COMMD2	-0.00578327	4.95704	0.916788
ENSG00000261526	CTB-31O20.2	0.00808662	2.38557	0.916788
ENSG00000160190	SLC37A1	0.00592074	4.38213	0.916998
ENSG00000159792	PSKH1	0.00657604	3.79218	0.917025
ENSG00000167525	PROCA1	0.00921492	1.96151	0.917025
ENSG00000204248	COL11A2	-0.022019	-0.88607	0.917025
ENSG00000108797	CNTNAP1	-0.0179012	0.873349	0.917079
ENSG00000180900	SCRIB	-0.00847099	3.46282	0.917079
ENSG00000047617	ANO2	0.0279438	-1.74019	0.917174
ENSG00000159214	CCDC24	0.0155085	0.544601	0.917174
ENSG00000212567	SNORA57	-0.021598	-0.946778	0.917174
ENSG00000259010	RP11-973N13.2	-0.0217552	-2.2097	0.917174
ENSG00000071967	CYBRD1	0.0102318	5.8327	0.91726
ENSG00000130522	JUND	0.0104105	5.40377	0.91726
ENSG00000198843	SELT	0.00711817	6.46861	0.91726
ENSG00000239466	RN7SL552P	0.0223778	-0.995351	0.91726
ENSG00000127377	CRYGN	-0.0263184	-2.40925	0.91737
ENSG00000136866	ZFP37	-0.0143315	1.89591	0.917378
ENSG00000110169	HPX	-0.0240278	-1.44011	0.917516
ENSG00000197847	SLC22A20	0.0247351	-1.9581	0.917516
ENSG00000198223	CSF2RA	-0.00614492	6.4164	0.917516
ENSG00000228485	GRK5-IT1	0.0133544	0.950717	0.917516
ENSG00000265733	SNORA74	-0.0244875	-1.78782	0.917516
ENSG00000272017	RP1-199J3.7	-0.0245336	-2.17072	0.917516
ENSG00000144554	FANCD2	0.00519058	4.82521	0.917538
ENSG00000162607	USP1	0.00935582	5.92058	0.917538
ENSG00000168260	C14orf183	0.01427	1.44251	0.917538
ENSG00000172965	MIR4435-1HG	-0.0089878	4.95654	0.917538
ENSG00000220515	PGAM1P10	-0.0231046	-1.36546	0.917538
ENSG00000258794	DUX4L27	-0.0266313	-2.38581	0.917538
ENSG00000268734	CTB-61M7.2	0.010793	2.69808	0.917538
ENSG00000047249	ATP6V1H	0.00345681	5.28414	0.917569
ENSG00000254449	SF3A3P2	-0.0184535	-2.70216	0.917569
ENSG00000255441	CTD-2616J11.2	-0.0211914	-0.136956	0.917569
ENSG00000279122	RP11-394B2.3	-0.01803	-0.37011	0.917569
ENSG00000090382	LYZ	0.0114758	11.5731	0.917655
ENSG00000166889	PATL1	-0.00774878	5.27726	0.917655
ENSG00000205959	RP11-689P11.2	0.0177916	-0.274635	0.917655
ENSG00000102054	RBBP7	0.00421645	5.89026	0.917662
ENSG00000214826	DDX12P	-0.0146601	1.27181	0.917662
ENSG00000066923	STAG3	-0.0191759	-0.100154	0.917683
ENSG00000139832	RAB20	-0.0128731	3.05901	0.917683
ENSG00000197763	TXNRD3	0.0160968	0.634945	0.917683
ENSG00000271034	RP11-963H1.1	-0.0186472	-2.66663	0.917683
ENSG00000270659	RP11-105N14.1	0.0264592	-2.07868	0.917809
ENSG00000105514	RAB3D	0.00825901	7.00056	0.917862
ENSG00000226659	RP11-137H2.4	-0.0219656	0.623401	0.917862
ENSG00000234624	AC016894.1	-0.0234918	-0.633663	0.917862
ENSG00000256732	RP11-407A16.3	-0.0279525	-2.59564	0.917862
ENSG00000263751	AC246787.1	0.024753	-1.91529	0.917862
ENSG00000275576	RP5-836N17.4	0.0202637	-0.430084	0.917862
ENSG00000157353	FUK	-0.00685641	3.25703	0.917868
ENSG00000164924	YWHAZ	0.00363329	9.3649	0.917888
ENSG00000204628	GNB2L1	0.00862245	9.46205	0.917888
ENSG00000211964	IGHV3-48	0.0334056	-1.90094	0.917888
ENSG00000215267	AKR1C7P	-0.0173637	0.992	0.917888
ENSG00000237429	RP1-159A19.4	0.0222935	-1.10742	0.917888
ENSG00000078018	MAP2	-0.0228919	-0.307264	0.917888
ENSG00000110429	FBXO3	0.00469483	6.56197	0.917888
ENSG00000113721	PDGFRB	0.0182602	1.75067	0.917888
ENSG00000115808	STRN	-0.00411171	6.83531	0.917888
ENSG00000129625	REEP5	-0.00609177	6.36225	0.917888
ENSG00000136021	SCYL2	-0.00407057	6.75334	0.917888
ENSG00000180098	TRNAU1AP	0.00455014	4.39679	0.917888
ENSG00000184068	RP5-821D11.7	-0.0245426	-1.52254	0.917888
ENSG00000188725	SMIM15	-0.00773897	4.4341	0.917888
ENSG00000189306	RRP7A	-0.00890661	5.32675	0.917888
ENSG00000198690	FAN1	0.0074028	5.22012	0.917888
ENSG00000202314	SNORD6	0.0164221	0.152245	0.917888
ENSG00000213983	AP1G2	-0.00572328	5.96703	0.917888
ENSG00000222208	RNA5SP129	0.023983	-2.1283	0.917888
ENSG00000228857	AC104653.1	0.017508	0.196203	0.917888
ENSG00000249850	KRT18P31	0.00714092	5.01147	0.917888
ENSG00000134070	IRAK2	-0.00843131	3.3636	0.917986
ENSG00000167779	IGFBP6	-0.0241145	-2.19391	0.917986
ENSG00000221102	SNORA11B	0.0175484	-0.182268	0.917986
ENSG00000267416	CTD-2319I12.2	0.0202056	-0.570686	0.917986
ENSG00000068697	LAPTM4A	-0.00497177	5.62579	0.918
ENSG00000100554	ATP6V1D	0.00584078	5.32404	0.918
ENSG00000136783	NIPSNAP3A	-0.00987913	3.5216	0.918
ENSG00000166913	YWHAB	0.00364707	8.57673	0.918
ENSG00000188603	CLN3	0.00633756	3.36601	0.918
ENSG00000189233	NUGGC	0.0149243	3.02209	0.918
ENSG00000198464	ZNF480	0.0113783	4.47883	0.918
ENSG00000214019	RP6-218J18.2	-0.0274102	-1.43895	0.918
ENSG00000228839	PIK3IP1-AS1	0.0139058	0.502821	0.918
ENSG00000264814	MIR1273C	-0.0242962	-1.44228	0.918
ENSG00000275185	RP13-753N3.3	-0.0241433	-2.01176	0.918
ENSG00000205927	OLIG2	-0.0174044	1.25238	0.918001
ENSG00000266750	MIR4645	-0.0246336	-1.75533	0.918402
ENSG00000113048	MRPS27	-0.00367625	5.22294	0.918409
ENSG00000130733	YIPF2	0.00866675	3.2109	0.918502
ENSG00000023697	DERA	-0.00456587	4.38475	0.918566
ENSG00000182057	OGFRP1	-0.0200938	-0.686661	0.918566
ENSG00000229299	RP4-583P15.10	-0.0226001	-1.26303	0.91862
ENSG00000100445	SDR39U1	0.00531283	4.44404	0.91871
ENSG00000000460	C1orf112	-0.00567329	3.98086	0.918805
ENSG00000040608	RTN4R	0.0196295	-1.07133	0.918805
ENSG00000107819	SFXN3	0.0053751	4.81917	0.918805
ENSG00000152207	CYSLTR2	-0.00767009	4.8374	0.918805
ENSG00000196547	MAN2A2	0.0061236	7.27097	0.918805
ENSG00000204103	MAFB	-0.00880697	4.05857	0.918805
ENSG00000204745	AC083899.3	-0.0178578	0.676757	0.918805
ENSG00000213139	CRYGS	-0.00714649	2.8493	0.918805
ENSG00000237840	FAM21FP	-0.0153422	0.390957	0.918805
ENSG00000243797	CTB-111H14.1	0.0248671	-2.27472	0.918805
ENSG00000251179	TMEM92-AS1	-0.0214958	-0.146144	0.918805
ENSG00000256603	RP11-667M19.2	0.0222142	-1.30409	0.918805
ENSG00000265981	MIR544B	-0.0231829	-1.53056	0.918805
ENSG00000280376	RP11-93O14.3	0.0218988	-1.22957	0.918805
ENSG00000048462	TNFRSF17	0.0258923	0.17019	0.918845
ENSG00000087237	CETP	-0.0228119	-1.13181	0.918845
ENSG00000123453	SARDH	-0.0165362	1.10114	0.918845
ENSG00000141349	G6PC3	-0.00779157	2.13569	0.918845
ENSG00000149016	TUT1	0.0087806	1.66972	0.918845
ENSG00000154845	PPP4R1	0.0054233	7.88109	0.918845
ENSG00000221303	SNORA79	-0.0227798	-1.36912	0.918845
ENSG00000224831	RP11-651P23.4	0.0275301	0.0539597	0.918845
ENSG00000236114	RP11-517P14.7	0.0236553	-1.26625	0.918845
ENSG00000259536	RP11-111A22.1	0.0344339	-1.20395	0.918845
ENSG00000268798	CTB-25B13.5	0.0151949	0.166345	0.918845
ENSG00000274898	AC001226.7	-0.0210423	-0.903607	0.918845
ENSG00000275601	AC011330.13	-0.0249549	-2.10613	0.918845
ENSG00000006831	ADIPOR2	0.0038546	5.74379	0.918904
ENSG00000092201	SUPT16H	-0.00423633	6.78503	0.918904
ENSG00000106554	CHCHD3	-0.00630826	5.21458	0.918904
ENSG00000145819	ARHGAP26	-0.00797938	8.583	0.918904
ENSG00000166780	C16orf45	-0.0160145	0.715897	0.918904
ENSG00000178922	HYI	0.0102234	1.97644	0.918904
ENSG00000254732	RP11-691N7.6	0.0243663	-2.09201	0.918904
ENSG00000261798	RP1-118J21.25	0.0246191	-2.04258	0.918904
ENSG00000279829	RP11-63I8.1	0.0270098	-1.83657	0.918904
ENSG00000095209	TMEM38B	-0.00706884	3.22772	0.918935
ENSG00000105640	RPL18A	-0.0100521	7.39016	0.918935
ENSG00000114098	ARMC8	-0.00265447	6.70765	0.918935
ENSG00000140022	STON2	0.0162261	4.25665	0.918935
ENSG00000141012	GALNS	0.00915844	4.38919	0.918935
ENSG00000165915	SLC39A13	-0.00768851	2.9032	0.918935
ENSG00000177556	ATOX1	-0.005148	4.41376	0.918935
ENSG00000198178	CLEC4C	0.0245933	2.21893	0.918935
ENSG00000217527	RPS16P5	-0.0101572	2.79901	0.918935
ENSG00000228217	AL390877.1	0.024217	-1.58138	0.918935
ENSG00000231613	RP5-943J3.1	0.0264184	-2.01767	0.918935
ENSG00000250900	CTC-338M12.6	0.0234841	-2.14068	0.918935
ENSG00000259268	AC007950.1	-0.0247256	-2.05462	0.918935
ENSG00000260493	RP11-219B4.7	0.0241819	-1.9195	0.918935
ENSG00000262140	RP11-417N10.3	-0.0238925	-1.66905	0.918935
ENSG00000278259	MYO19	-0.00563371	4.77529	0.918935
ENSG00000230185	C9orf147	0.0212254	-0.915596	0.918986
ENSG00000178175	ZNF366	0.0156754	0.329728	0.919156
ENSG00000196739	COL27A1	0.0251264	-2.4411	0.919156
ENSG00000255569	TRAV1-1	0.0225061	0.0353215	0.919244
ENSG00000023572	GLRX2	-0.00934061	2.20324	0.919246
ENSG00000081377	CDC14B	-0.0101696	3.65839	0.919246
ENSG00000105186	ANKRD27	-0.00329926	5.70743	0.919375
ENSG00000113812	ACTR8	-0.00357746	5.38147	0.919375
ENSG00000178234	GALNT11	-0.00424076	4.98529	0.919375
ENSG00000166510	CCDC68	-0.0284694	-1.69807	0.919377
ENSG00000224080	UBE2FP1	0.0132405	0.593212	0.919525
ENSG00000224093	RP5-1033H22.2	0.0190462	-0.509691	0.919566
ENSG00000230155	RP3-477O4.14	0.00868455	1.75144	0.919762
ENSG00000065308	TRAM2	-0.00753987	4.23926	0.919765
ENSG00000155629	PIK3AP1	0.00586899	8.41605	0.919765
ENSG00000267390	RP11-635N19.1	-0.0229935	-1.56316	0.919765
ENSG00000232926	AC000078.5	0.0237049	-2.31341	0.919829
ENSG00000111110	PPM1H	-0.0106207	2.32235	0.919923
ENSG00000157111	TMEM171	-0.028983	-1.69699	0.919923
ENSG00000207697	MIR573	0.014082	0.292455	0.919923
ENSG00000261786	RP4-555D20.2	0.025695	-2.29713	0.919923
ENSG00000279623	RP11-399C16.3	-0.0239795	-1.62945	0.919923
ENSG00000168393	DTYMK	0.00709801	2.3148	0.919926
ENSG00000170632	ARMC10	0.00556847	4.38563	0.919969
ENSG00000204611	ZNF616	-0.00731114	3.7898	0.919969
ENSG00000110455	ACCS	0.0136321	3.88888	0.920006
ENSG00000160229	ZNF66	-0.0103751	4.65746	0.920006
ENSG00000247400	DNAJC3-AS1	0.0101405	2.95307	0.920006
ENSG00000263731	RP11-498C9.15	0.00900127	1.62166	0.920006
ENSG00000181885	CLDN7	0.0201062	-0.76313	0.920204
ENSG00000119673	ACOT2	-0.011251	1.23612	0.920429
ENSG00000267682	CTD-3220F14.2	0.013265	0.954286	0.920429
ENSG00000279384	RP11-635L1.2	0.0252327	-1.86252	0.920429
ENSG00000139629	GALNT6	0.00857627	4.81914	0.920434
ENSG00000104299	INTS9	0.00421518	4.23509	0.920538
ENSG00000106028	SSBP1	-0.00460023	5.38473	0.920538
ENSG00000124813	RUNX2	-0.00784801	5.55585	0.920538
ENSG00000164104	HMGB2	0.0103827	5.87053	0.920538
ENSG00000189060	H1F0	-0.0182905	4.68012	0.920538
ENSG00000223984	HNRNPRP1	-0.0228729	-2.05424	0.920538
ENSG00000226666	HSPA9P1	0.0223471	-2.15536	0.920538
ENSG00000259032	ENSAP2	-0.0221715	-2.21922	0.920538
ENSG00000006459	KDM7A	0.00390887	8.2223	0.920543
ENSG00000007541	PIGQ	0.0100841	3.24411	0.920543
ENSG00000099246	RAB18	0.00545008	6.49227	0.920543
ENSG00000105370	LIM2	0.0251544	-2.07705	0.920543
ENSG00000112312	GMNN	-0.0117821	1.53202	0.920543
ENSG00000119333	WDR34	0.0133739	1.03659	0.920543
ENSG00000125633	CCDC93	0.00286717	7.08249	0.920543
ENSG00000143110	C1orf162	0.00514512	6.43876	0.920543
ENSG00000155636	RBM45	-0.00569579	4.29084	0.920543
ENSG00000160305	DIP2A	0.00814532	6.5175	0.920543
ENSG00000162373	BEND5	0.0163676	0.880847	0.920543
ENSG00000167562	ZNF701	0.00594314	5.12669	0.920543
ENSG00000173898	SPTBN2	-0.0245818	-1.98569	0.920543
ENSG00000197880	MDS2	-0.0165331	1.14083	0.920543
ENSG00000200522	RNU6-957P	0.0246092	-1.88264	0.920543
ENSG00000201942	RNA5SP363	0.0242704	-1.79876	0.920543
ENSG00000207965	MIR629	0.0223273	-1.36117	0.920543
ENSG00000212536	RNA5SP474	0.023722	-2.08955	0.920543
ENSG00000223727	AC026188.1	0.0248321	-2.20772	0.920543
ENSG00000224729	PCOLCE-AS1	-0.021386	-1.23976	0.920543
ENSG00000241484	ARHGAP8	0.0255975	-1.83739	0.920543
ENSG00000244267	RPL34P22	-0.0236712	-1.92444	0.920543
ENSG00000249601	LINC01187	0.0260944	-1.02074	0.920543
ENSG00000255529	POLR2M	0.00815423	4.17139	0.920543
ENSG00000261114	RP11-325K4.2	-0.0117357	0.899834	0.920543
ENSG00000273355	RP11-672L10.6	-0.0247993	-1.88678	0.920543
ENSG00000120709	FAM53C	-0.00756564	6.15572	0.920545
ENSG00000164961	KIAA0196	-0.00338342	6.14639	0.920545
ENSG00000259416	RP11-158M2.5	-0.0235918	-1.98634	0.920545
ENSG00000196943	NOP9	0.00425174	5.56723	0.920553
ENSG00000243273	RP11-166N6.2	0.0247748	-1.17084	0.920553
ENSG00000079337	RAPGEF3	-0.0264275	-1.22563	0.920712
ENSG00000143195	ILDR2	0.0224194	-0.734548	0.920712
ENSG00000225200	AB019441.29	-0.0291028	-0.90058	0.920712
ENSG00000253506	NACA2	0.02675	-0.790506	0.920712
ENSG00000162398	C1orf177	0.0181835	1.02632	0.920723
ENSG00000100416	TRMU	0.00439812	4.86403	0.920781
ENSG00000258640	RPL21P5	-0.0200016	-0.887298	0.920857
ENSG00000235560	AC002310.12	-0.00999695	1.59405	0.920892
ENSG00000249839	AC011330.5	-0.024976	-2.04732	0.920892
ENSG00000092853	CLSPN	0.0121863	1.52178	0.920988
ENSG00000152527	PLEKHH2	-0.0246758	-0.266269	0.920988
ENSG00000257167	TMPO-AS1	0.00821807	1.82947	0.920988
ENSG00000278876	RP11-498C9.4	-0.0169039	-0.17777	0.920988
ENSG00000233060	AC016700.2	0.0193012	-0.694984	0.921195
ENSG00000065427	KARS	0.00455317	6.80667	0.921259
ENSG00000236830	CBR3-AS1	-0.0100782	1.54422	0.921259
ENSG00000172296	SPTLC3	0.0207026	0.259454	0.921296
ENSG00000231615	RP11-296O14.2	0.0110875	2.02205	0.921296
ENSG00000167315	ACAA2	0.00646903	4.59658	0.92132
ENSG00000188659	FAM154B	-0.0315735	-0.0238819	0.92132
ENSG00000205213	LGR4	0.0134377	1.10169	0.92132
ENSG00000266088	RP5-1028K7.2	-0.0148943	0.932357	0.92132
ENSG00000278619	MRM1	-0.00821181	2.01888	0.92132
ENSG00000182165	TP53TG1	-0.00908307	2.04127	0.921393
ENSG00000238045	AC009133.12	0.0112476	0.95889	0.921393
ENSG00000172007	RAB33B	0.00616142	5.25933	0.921505
ENSG00000069188	SDK2	-0.0203699	1.19944	0.921568
ENSG00000160111	CPAMD8	0.0127061	2.19818	0.921627
ENSG00000214575	CPEB1	0.0255598	-1.606	0.921698
ENSG00000104442	ARMC1	-0.00552171	4.72248	0.921717
ENSG00000136237	RAPGEF5	-0.0234202	0.394645	0.921717
ENSG00000143314	MRPL24	-0.00647656	3.51755	0.921717
ENSG00000239794	RN7SL653P	0.0202045	-0.0688604	0.921717
ENSG00000260625	RP11-452L6.7	0.0171467	-0.14964	0.921717
ENSG00000266957	RP11-49K24.4	-0.0197719	-0.730074	0.921717
ENSG00000275719	CTB-147N14.6	-0.0224653	-1.05583	0.921717
ENSG00000106772	PRUNE2	0.0283407	0.884979	0.921742
ENSG00000150054	MPP7	0.0052317	6.11291	0.921782
ENSG00000165716	FAM69B	0.0214342	0.00992834	0.921782
ENSG00000249635	RP11-710F7.3	0.0230036	-2.15606	0.921893
ENSG00000273723	RP11-93H24.3	0.0157528	0.243842	0.921893
ENSG00000276216	CH17-373J23.1	0.0125425	1.14269	0.922099
ENSG00000197808	ZNF461	0.00755123	2.9398	0.922134
ENSG00000221949	LINC01465	-0.020946	-1.21177	0.922161
ENSG00000235478	AC006946.15	0.0239796	-2.0566	0.922161
ENSG00000279471	AC008759.1	0.0229665	-1.96872	0.922161
ENSG00000181991	MRPS11	-0.00398557	4.37885	0.922176
ENSG00000248632	RP11-366M4.11	-0.0251262	-0.74387	0.922176
ENSG00000105967	TFEC	-0.00965334	5.71164	0.922243
ENSG00000273061	CDC37L1-AS1	-0.0186347	-0.404512	0.922243
ENSG00000129932	DOHH	0.012954	1.3179	0.922262
ENSG00000186564	FOXD2	-0.0213079	-1.25732	0.922262
ENSG00000266533	MIR3619	0.0226676	-1.77478	0.922262
ENSG00000231729	ARHGEF9-IT1	-0.0226953	-1.55253	0.922408
ENSG00000196646	ZNF136	0.00478975	5.1241	0.922582
ENSG00000207042	RNU6-196P	-0.0215854	-1.06946	0.922681
ENSG00000100003	SEC14L2	0.0149284	1.01253	0.922687
ENSG00000106993	CDC37L1	-0.00782641	4.1157	0.922687
ENSG00000122687	FTSJ2	0.00525486	3.98978	0.922687
ENSG00000129128	SPCS3	0.00594374	7.65792	0.922687
ENSG00000131979	GCH1	0.0065985	5.67087	0.922687
ENSG00000169314	C22orf15	0.0231797	-1.78227	0.922687
ENSG00000229589	ACVR2B-AS1	-0.0244702	-1.78223	0.922687
ENSG00000235619	RPL36AP33	-0.022652	-2.29145	0.922687
ENSG00000131116	ZNF428	-0.00836971	2.81397	0.922707
ENSG00000279951	RP11-264J4.8	-0.0140997	0.160568	0.922756
ENSG00000116171	SCP2	-0.00470336	5.97372	0.922781
ENSG00000116183	PAPPA2	0.0239694	-1.91012	0.922781
ENSG00000117616	RSRP1	0.00543681	8.05996	0.922781
ENSG00000137504	CREBZF	0.0056737	6.75499	0.922781
ENSG00000145244	CORIN	-0.0277317	0.869472	0.922781
ENSG00000152558	TMEM123	-0.00969892	8.32335	0.922781
ENSG00000163637	PRICKLE2	0.0263282	-0.790185	0.922781
ENSG00000197857	ZNF44	-0.0052099	5.37719	0.922781
ENSG00000223519	KIF28P	-0.023644	0.289686	0.922781
ENSG00000236073	RP11-487E1.2	0.0234798	-1.67403	0.922781
ENSG00000246339	EXTL3-AS1	-0.0183283	-0.612936	0.922781
ENSG00000255883	RP11-79P5.10	-0.022978	-1.86411	0.922781
ENSG00000260495	RP11-55K13.1	-0.00757485	2.08786	0.922781
ENSG00000271871	AC005740.6	-0.0137672	0.650548	0.922781
ENSG00000275632	RP5-967N21.11	0.0199545	-1.05131	0.922781
ENSG00000070367	EXOC5	-0.00554074	6.2922	0.922862
ENSG00000110013	SIAE	-0.00887167	2.53302	0.922866
ENSG00000139637	C12orf10	0.00760697	4.03775	0.922866
ENSG00000244026	FAM86DP	0.0132427	1.91696	0.922866
ENSG00000197744	PTMAP2	0.0265235	0.309872	0.92288
ENSG00000164283	ESM1	-0.0249966	-0.895646	0.922918
ENSG00000181019	NQO1	-0.0140319	0.643367	0.923043
ENSG00000165156	ZHX1	0.00626538	5.18954	0.923071
ENSG00000259467	NDUFAF4P1	-0.0160195	-0.216552	0.923125
ENSG00000187037	GPR141	-0.0115432	4.87096	0.923156
ENSG00000278746	Metazoa_SRP	-0.0206362	-0.301752	0.923156
ENSG00000260052	CTC-527H23.3	-0.0225919	-1.77738	0.923164
ENSG00000279853	RP5-844F9.1	-0.0227563	-1.44977	0.923164
ENSG00000258944	RP4-647C14.3	-0.00922289	2.37796	0.923224
ENSG00000071189	SNX13	0.00429342	7.44343	0.923251
ENSG00000215441	CTAGE12P	-0.0267588	-2.41327	0.923298
ENSG00000226210	WASH7P	0.0162222	3.01316	0.923298
ENSG00000109270	LAMTOR3	-0.00669484	5.21488	0.923374
ENSG00000083123	BCKDHB	0.00528087	3.66678	0.923558
ENSG00000104936	DMPK	0.0123479	1.20097	0.923558
ENSG00000249129	SUDS3P1	0.0137233	1.31396	0.923558
ENSG00000117242	PINK1-AS	-0.00736054	2.95496	0.923649
ENSG00000131462	TUBG1	0.00855515	1.97951	0.923726
ENSG00000138629	UBL7	0.00893399	5.6193	0.923726
ENSG00000141522	ARHGDIA	0.00756896	3.8212	0.923726
ENSG00000146733	PSPH	0.0114172	1.3154	0.923726
ENSG00000168310	IRF2	-0.00480296	6.2349	0.923726
ENSG00000200840	RNU6-82P	0.0175241	0.206749	0.923726
ENSG00000230539	AOAH-IT1	0.00945796	3.91096	0.923726
ENSG00000240618	RP11-206L10.5	0.0229593	-2.04145	0.923726
ENSG00000240857	RDH14	0.0100808	2.72295	0.923726
ENSG00000243560	RN7SL364P	0.0216625	-1.51551	0.923726
ENSG00000266967	AARSD1	0.0126046	0.581028	0.923726
ENSG00000171067	C11orf24	0.00719497	2.48739	0.923775
ENSG00000127527	EPS15L1	-0.0087625	5.21527	0.923791
ENSG00000218682	AC010150.1	-0.0176016	-0.542316	0.923791
ENSG00000067900	ROCK1	0.00391186	7.97722	0.923793
ENSG00000083312	TNPO1	0.00406007	7.94354	0.923793
ENSG00000091009	RBM27	-0.00581318	4.85723	0.923793
ENSG00000234354	RPS26P47	0.0236297	-0.118865	0.923793
ENSG00000248810	RP11-362F19.1	0.0192406	4.1221	0.923793
ENSG00000259719	RP11-930O11.1	0.0127365	1.4057	0.923793
ENSG00000155640	C10orf12	0.00386047	6.04834	0.923864
ENSG00000169495	HTRA4	-0.0155061	-0.0663252	0.923864
ENSG00000242114	MTFP1	0.0182905	-1.33944	0.923864
ENSG00000253954	HMGN1P38	-0.0230212	-1.48187	0.923864
ENSG00000241923	RPL14P3	-0.0214063	-1.40134	0.923928
ENSG00000107863	ARHGAP21	0.00711941	5.34902	0.923981
ENSG00000070423	RNF126	0.00670223	3.69202	0.92402
ENSG00000167720	SRR	-0.0108938	1.49595	0.92402
ENSG00000103269	RHBDL1	0.0189131	-1.45898	0.92404
ENSG00000244560	RP4-800G7.2	0.0109051	1.28712	0.924094
ENSG00000264496	AC108218.1	0.0215495	-1.41161	0.924112
ENSG00000099785	2021-03-02	-0.0131521	6.52293	0.924193
ENSG00000236646	LAMTOR5P1	-0.0220067	-1.96167	0.924193
ENSG00000269973	RP11-95D17.1	-0.00877117	1.87594	0.924193
ENSG00000137496	IL18BP	-0.00836204	2.93578	0.924232
ENSG00000150712	MTMR12	-0.00479565	5.56359	0.924232
ENSG00000198492	YTHDF2	-0.00309022	6.05688	0.924232
ENSG00000206699	Y_RNA	0.0214714	-2.1175	0.924232
ENSG00000221432	AC079834.2	0.0231951	-2.31535	0.924232
ENSG00000225138	CTD-2228K2.7	0.0154942	1.49787	0.924232
ENSG00000237842	RP11-110J1.2	0.0224658	-1.46432	0.924232
ENSG00000252456	RNA5SP434	-0.0212852	-1.2701	0.924232
ENSG00000253582	RP11-649G15.2	-0.021757	-1.66459	0.924232
ENSG00000065526	SPEN	-0.00434219	7.75572	0.924284
ENSG00000079432	CIC	0.00960481	4.01936	0.924284
ENSG00000101346	POFUT1	0.00445186	4.64016	0.924284
ENSG00000114850	SSR3	-0.00538054	6.65808	0.924284
ENSG00000123610	TNFAIP6	0.0160061	4.38235	0.924284
ENSG00000148985	PGAP2	0.00634067	2.73856	0.924284
ENSG00000175662	TOM1L2	0.00753038	4.27362	0.924284
ENSG00000236333	TRHDE-AS1	-0.028872	-1.58465	0.924284
ENSG00000250012	RP11-124N2.1	0.0219632	-2.26769	0.924284
ENSG00000250474	WBP1LP2	-0.0210554	-1.4727	0.924284
ENSG00000274383	CTD-2017F17.2	0.0143826	0.460164	0.924284
ENSG00000261366	MANEA-AS1	0.0110246	2.53987	0.924294
ENSG00000110660	SLC35F2	0.00827113	2.34079	0.924295
ENSG00000123965	PMS2P5	-0.0210628	-0.538276	0.924295
ENSG00000139899	CBLN3	-0.0172953	0.14	0.924295
ENSG00000167840	ZNF232	0.00644037	2.93466	0.924295
ENSG00000232994	RPL7P14	-0.0227434	-1.61357	0.924295
ENSG00000238363	SNORA13	-0.0196744	-0.600013	0.924295
ENSG00000252577	SCARNA20	-0.0135136	0.200869	0.924295
ENSG00000275052	SMEK2	-0.00438434	7.57061	0.924315
ENSG00000120889	TNFRSF10B	0.00484444	6.27349	0.924347
ENSG00000119929	CUTC	0.00489504	4.52236	0.924379
ENSG00000152601	MBNL1	-0.0040777	9.91849	0.924379
ENSG00000275337	Metazoa_SRP	0.0207423	-1.25009	0.924379
ENSG00000094880	CDC23	-0.00399526	4.88751	0.924464
ENSG00000133055	MYBPH	-0.0253992	-0.934797	0.924464
ENSG00000204282	TNRC6C-AS1	0.00574067	4.70089	0.924489
ENSG00000224557	HLA-DPB2	0.0234283	-0.808098	0.924489
ENSG00000276573	RP11-128N14.5	-0.0144706	0.159196	0.924556
ENSG00000144848	ATG3	-0.00527862	6.29918	0.92464
ENSG00000132485	ZRANB2	-0.00683073	6.67954	0.924777
ENSG00000148399	DPH7	-0.00456731	4.12429	0.92483
ENSG00000225721	RP11-269F19.2	-0.0214729	-1.69597	0.924934
ENSG00000254484	CTA-797E19.1	0.0238848	-1.18113	0.925068
ENSG00000269246	CTC-246B18.10	0.0172496	-0.225062	0.9251
ENSG00000117691	NENF	-0.00796995	2.89017	0.925134
ENSG00000104522	TSTA3	-0.0150924	5.15765	0.925156
ENSG00000108861	DUSP3	-0.00487669	5.59667	0.925156
ENSG00000109436	TBC1D9	-0.00680056	5.6959	0.925156
ENSG00000161714	PLCD3	-0.0157717	-0.429277	0.925249
ENSG00000134594	RAB33A	-0.0101492	1.51021	0.925283
ENSG00000186575	NF2	0.00444714	5.01421	0.925283
ENSG00000100099	HPS4	0.00386019	5.22155	0.925359
ENSG00000174684	B4GAT1	0.0105761	1.51311	0.925395
ENSG00000224358	RP11-466F5.8	0.011027	1.76674	0.925395
ENSG00000168772	CXXC4	-0.0240434	-0.902531	0.925434
ENSG00000189308	LIN54	-0.00372859	5.55335	0.925434
ENSG00000180329	CCDC43	-0.00575656	4.00155	0.925485
ENSG00000187601	MAGEH1	-0.00810187	3.05243	0.925551
ENSG00000144746	ARL6IP5	0.00584363	7.65405	0.925683
ENSG00000226318	RP11-474D14.2	-0.00834817	2.40767	0.925683
ENSG00000103145	HCFC1R1	-0.0169721	-0.658341	0.925894
ENSG00000113328	CCNG1	0.006148	6.20762	0.925894
ENSG00000163900	TMEM41A	0.00375736	4.61078	0.925894
ENSG00000203799	CCDC162P	-0.0240005	-1.64343	0.925894
ENSG00000225093	RPL3P7	0.0225789	-0.475335	0.925894
ENSG00000270894	AC015849.13	-0.0108746	0.574326	0.925894
ENSG00000081760	AACS	-0.00606876	3.27752	0.925964
ENSG00000105088	OLFM2	0.0112962	0.71689	0.925964
ENSG00000129235	TXNDC17	0.00686883	3.50314	0.925964
ENSG00000137106	GRHPR	0.0059777	5.02243	0.925964
ENSG00000225673	RP11-641C17.3	-0.022556	-2.15158	0.925964
ENSG00000255052	FAM66D	0.0239201	-1.03118	0.925964
ENSG00000156384	SFR1	-0.0103367	2.22645	0.926114
ENSG00000135164	DMTF1	0.00388203	7.46233	0.926134
ENSG00000167632	TRAPPC9	-0.00731048	5.82083	0.926161
ENSG00000182154	MRPL41	0.00877295	2.36067	0.926272
ENSG00000103569	AQP9	0.00665273	9.43264	0.926323
ENSG00000118007	STAG1	-0.00324308	6.83866	0.926323
ENSG00000137747	TMPRSS13	-0.0115574	0.743836	0.926323
ENSG00000230715	RP11-274B21.4	0.0193125	-0.932606	0.926323
ENSG00000240376	RP11-36C20.1	0.026547	-0.146702	0.926323
ENSG00000249309	RP11-153M7.5	0.0143861	1.71592	0.926323
ENSG00000251333	RTN3P1	-0.0216955	-1.64909	0.926323
ENSG00000254648	RP11-713P17.4	0.0213858	-1.53397	0.926323
ENSG00000261775	RP11-10O17.3	-0.0205528	-1.30354	0.926323
ENSG00000223529	EEF1A1P8	-0.0232479	-1.54764	0.926349
ENSG00000132718	SYT11	0.00642573	5.0269	0.926647
ENSG00000164338	UTP15	-0.00525741	4.18799	0.926647
ENSG00000197696	NMB	0.0150773	-0.264255	0.926647
ENSG00000263790	MIR4473	-0.0171652	-0.411121	0.926774
ENSG00000156928	MALSU1	-0.00462964	3.86519	0.926831
ENSG00000226432	CTD-2015B23.2	0.0216339	-1.30634	0.926862
ENSG00000216073	AP000870.1	0.0220976	-2.03416	0.926962
ENSG00000073060	SCARB1	0.00946296	2.25799	0.926982
ENSG00000213799	ZNF845	0.0135069	4.59546	0.926982
ENSG00000224478	RP11-13P5.1	0.0216426	-1.93437	0.926982
ENSG00000232065	LINC01063	-0.0215129	-1.67806	0.926982
ENSG00000271151	RP11-394I13.2	0.011324	0.809728	0.926982
ENSG00000211720	TRBV11-1	-0.0243257	-1.63611	0.926991
ENSG00000267249	RP11-973H7.3	0.0189746	-0.972296	0.926991
ENSG00000270720	RP11-84C13.2	-0.0212879	-1.34764	0.926991
ENSG00000278475	RP11-19E18.2	-0.0187339	-0.446528	0.926991
ENSG00000101464	PIGU	-0.00439222	3.38826	0.92709
ENSG00000140474	ULK3	0.00538174	4.10394	0.92709
ENSG00000184162	NR2C2AP	0.00669609	2.84659	0.92709
ENSG00000187838	TMEM256-PLSCR3	-0.0190707	-1.16154	0.92709
ENSG00000201457	SNORA55	0.0201174	-0.830252	0.92709
ENSG00000108591	DRG2	0.00408106	4.8111	0.927214
ENSG00000213901	SLC23A3	-0.018893	-0.437781	0.927214
ENSG00000167637	ZNF283	0.00592809	4.11712	0.927269
ENSG00000172301	COPRS	0.00891143	1.86861	0.927269
ENSG00000219507	FTH1P8	-0.0240202	-1.16929	0.927269
ENSG00000259985	RP11-549B18.1	0.0224509	-1.45852	0.927269
ENSG00000265355	MIR3136	-0.0154938	-0.241246	0.927269
ENSG00000102096	PIM2	-0.0047409	6.43504	0.927478
ENSG00000131400	NAPSA	0.0177982	-0.440857	0.927478
ENSG00000132535	DLG4	0.00890881	1.76018	0.927478
ENSG00000175548	ALG10B	-0.00744576	4.14715	0.927478
ENSG00000211966	IGHV5-51	-0.0187668	0.850823	0.927478
ENSG00000224856	RP4-796I17.5	-0.0198351	-1.29172	0.927478
ENSG00000260583	AP000223.42	-0.0185778	-0.747575	0.927478
ENSG00000266604	RP11-856M7.6	0.0232058	-1.7719	0.927478
ENSG00000277411	5S_rRNA	0.0209824	-2.24693	0.927478
ENSG00000101166	SLMO2	-0.00507278	5.34434	0.927607
ENSG00000253739	U6	0.0211479	-1.78821	0.927607
ENSG00000272412	Metazoa_SRP	-0.019151	-0.370899	0.927607
ENSG00000010270	STARD3NL	0.00515688	4.90582	0.928014
ENSG00000159917	ZNF235	-0.0043795	4.35666	0.928014
ENSG00000251615	RP11-774O3.3	0.0109329	1.03144	0.928014
ENSG00000175899	A2M	-0.0216992	-1.46689	0.928039
ENSG00000264991	AP001205.1	0.0181147	-0.723457	0.928039
ENSG00000270133	CTC-303L1.2	0.00964322	1.25931	0.928039
ENSG00000266677	RP11-258F1.1	-0.0191261	-1.09864	0.92804
ENSG00000199788	RNY3P2	-0.018545	-0.758255	0.928132
ENSG00000171617	ENC1	0.0131784	4.78084	0.928167
ENSG00000124145	SDC4	0.0122513	1.35447	0.928193
ENSG00000165689	SDCCAG3	-0.00447637	4.22657	0.928193
ENSG00000139914	FITM1	0.0166737	-0.613377	0.928343
ENSG00000168005	C11orf84	0.00867549	1.52211	0.928343
ENSG00000176401	EID2B	0.00980681	1.58878	0.928343
ENSG00000233431	RP11-63N8.3	-0.0149133	0.244592	0.928343
ENSG00000272407	RP3-511B24.5	0.0211416	-1.71754	0.928343
ENSG00000277817	MIR6738	0.0209824	-1.95845	0.928343
ENSG00000214027	ARPC3P5	0.0199027	-2.24909	0.928494
ENSG00000089916	GPATCH2L	-0.00315377	7.66244	0.92863
ENSG00000166848	TERF2IP	0.00498663	6.84354	0.92863
ENSG00000102128	RAB40AL	-0.0197531	-1.33583	0.928728
ENSG00000173275	ZNF449	0.00548189	3.91717	0.928762
ENSG00000008311	AASS	0.012124	2.03056	0.92882
ENSG00000205885	C1RL-AS1	0.00867149	4.82814	0.92882
ENSG00000224861	YBX1P1	-0.0246023	1.38472	0.92882
ENSG00000279891	FLJ42393	-0.0139078	1.48678	0.92882
ENSG00000013441	CLK1	-0.00593635	8.10989	0.928899
ENSG00000086289	EPDR1	0.0165258	0.0399274	0.928899
ENSG00000104899	AMH	0.0197662	-1.86982	0.928899
ENSG00000115216	NRBP1	0.00335535	5.82699	0.928899
ENSG00000117280	RAB29	0.00466693	6.22177	0.928899
ENSG00000118276	B4GALT6	-0.0123283	1.26386	0.928899
ENSG00000119446	RBM18	0.00399595	4.92988	0.928899
ENSG00000119514	GALNT12	-0.00699972	2.60738	0.928899
ENSG00000124228	DDX27	-0.00356756	5.53909	0.928899
ENSG00000130561	SAG	-0.0208567	-1.90758	0.928899
ENSG00000136518	ACTL6A	-0.0046308	4.6197	0.928899
ENSG00000139053	PDE6H	0.0221721	-1.80549	0.928899
ENSG00000144567	FAM134A	-0.00665203	6.96742	0.928899
ENSG00000146963	C7orf55-LUC7L2	-0.00550224	5.22457	0.928899
ENSG00000153071	DAB2	0.00948335	4.05054	0.928899
ENSG00000153815	CMIP	-0.00994112	5.32664	0.928899
ENSG00000153914	SREK1	0.00443959	7.08937	0.928899
ENSG00000155957	TMBIM4	-0.00485581	5.20476	0.928899
ENSG00000168081	PNOC	0.0157337	0.619754	0.928899
ENSG00000168781	PPIP5K1	-0.00611111	2.63962	0.928899
ENSG00000174137	FAM53A	-0.0168307	-0.69331	0.928899
ENSG00000174292	TNK1	-0.0157787	-0.140801	0.928899
ENSG00000180694	TMEM64	-0.00588694	4.41961	0.928899
ENSG00000182378	PLCXD1	0.00794981	3.06451	0.928899
ENSG00000196975	ANXA4	0.0046709	4.87269	0.928899
ENSG00000205923	CEMP1	0.0201572	-1.81944	0.928899
ENSG00000213553	RPLP0P6	0.0252385	2.64844	0.928899
ENSG00000221821	C6orf226	0.0134831	0.012763	0.928899
ENSG00000230773	AC079807.4	-0.0189489	-1.00608	0.928899
ENSG00000233673	ANAPC1P1	-0.0179492	-0.174146	0.928899
ENSG00000235795	RP11-421L21.2	0.0149448	-0.239925	0.928899
ENSG00000237101	RP11-365O16.6	-0.0211938	-2.30462	0.928899
ENSG00000244357	RN7SL145P	0.012946	0.239952	0.928899
ENSG00000249115	HAUS5	-0.00651528	2.53745	0.928899
ENSG00000256448	RP11-809N8.4	0.00949313	3.12651	0.928899
ENSG00000258376	RP4-647C14.2	-0.0187282	-0.807508	0.928899
ENSG00000264292	MIR2467	-0.0228342	-1.77989	0.928899
ENSG00000266501	RP11-766H1.1	-0.015322	-0.101643	0.928899
ENSG00000269570	CMB9-55A18.1	0.0207518	-1.99338	0.928899
ENSG00000270120	RP11-327F22.6	-0.0102282	3.03075	0.928899
ENSG00000272627	RP11-354E23.5	-0.0198927	-0.767922	0.928899
ENSG00000274605	RP11-12G12.7	0.0200243	-1.53589	0.928899
ENSG00000278607	RP11-405M12.3	0.0139213	0.0760821	0.928899
ENSG00000172361	CFAP53	0.0170493	-0.727849	0.929042
ENSG00000162734	PEA15	-0.00481314	5.16493	0.929046
ENSG00000161395	PGAP3	0.00616417	3.04965	0.929068
ENSG00000174579	MSL2	-0.00226999	7.36179	0.929068
ENSG00000189164	ZNF527	0.00658253	3.42061	0.929068
ENSG00000198157	HMGN5	0.0164486	-0.445167	0.929068
ENSG00000200737	Y_RNA	-0.0204764	-2.30667	0.929068
ENSG00000271576	RP11-486G15.2	-0.0205146	-1.29617	0.929068
ENSG00000273294	C1QTNF3-AMACR	-0.0201305	-1.4814	0.929068
ENSG00000074621	SLC24A1	0.00744312	2.41723	0.929092
ENSG00000104427	ZC2HC1A	0.0107714	2.65998	0.929092
ENSG00000111077	TNS2	-0.0210988	-2.22092	0.929092
ENSG00000132781	MUTYH	-0.00535476	3.3571	0.929092
ENSG00000141446	ESCO1	0.0075235	5.73439	0.929092
ENSG00000141646	SMAD4	0.00312962	6.90644	0.929092
ENSG00000165695	AK8	-0.0224433	-2.06412	0.929092
ENSG00000168487	BMP1	0.0110637	1.09343	0.929092
ENSG00000174574	AKIRIN1	0.00314932	6.57799	0.929092
ENSG00000180938	ZNF572	0.0101455	2.18576	0.929092
ENSG00000182093	WRB	0.00666571	4.01262	0.929092
ENSG00000204991	SPIRE2	0.0211991	-0.658986	0.929092
ENSG00000215014	RP5-832C2.5	0.0160235	-0.233222	0.929092
ENSG00000227032	RP11-34E5.4	-0.00840638	2.68166	0.929092
ENSG00000236550	RP4-673D20.5	-0.0198781	-1.09637	0.929092
ENSG00000265625	RP11-68I3.11	-0.00879878	3.93714	0.929092
ENSG00000266680	RP5-1148A21.3	0.0207552	-1.75226	0.929092
ENSG00000269482	Z69720.2	-0.0202463	-1.65014	0.929092
ENSG00000270140	RP5-1021I20.6	-0.0151437	-0.302415	0.929092
ENSG00000272463	RP11-532F6.3	-0.019265	-0.0882721	0.929092
ENSG00000279616	RP1-102H19.7	-0.0117514	0.89537	0.929092
ENSG00000242887	IGHJ3	0.0200529	-0.439347	0.929115
ENSG00000272768	RP4-673M15.1	0.0193966	-1.03663	0.929222
ENSG00000171466	ZNF562	-0.00326871	5.22483	0.929481
ENSG00000259321	RP11-468E2.5	-0.012709	0.283438	0.929481
ENSG00000251666	ZNF346-IT1	-0.0126955	0.128522	0.929519
ENSG00000068097	HEATR6	0.00481863	4.69764	0.929544
ENSG00000165275	TRMT10B	0.00496096	3.23739	0.929605
ENSG00000174586	ZNF497	0.0174634	-0.95038	0.929608
ENSG00000271959	CTD-3064M3.7	-0.0151113	-0.134649	0.929635
ENSG00000136634	IL10	-0.0210566	-1.34949	0.929708
ENSG00000141380	SS18	-0.00308718	6.37601	0.929708
ENSG00000181444	ZNF467	0.00770368	3.78575	0.929708
ENSG00000071462	WBSCR22	0.00437588	3.95346	0.929869
ENSG00000279394	RP11-81A1.4	0.0128845	2.11775	0.930092
ENSG00000143382	ADAMTSL4	0.0117905	2.45698	0.930136
ENSG00000235192	AC009495.2	0.009292	2.06976	0.930136
ENSG00000163235	TGFA	0.00717094	5.13777	0.930184
ENSG00000166295	ANAPC16	-0.004502	6.5986	0.930184
ENSG00000182117	NOP10	0.00609744	5.65417	0.930184
ENSG00000267064	UXT-AS1	0.0193382	-1.41882	0.930184
ENSG00000265321	MIR4263	-0.0183146	-1.00076	0.930238
ENSG00000115459	ELMOD3	0.00344415	4.90341	0.930272
ENSG00000160191	PDE9A	-0.016796	0.930421	0.930276
ENSG00000226891	LINC01359	-0.0127212	3.12021	0.930276
ENSG00000226942	IL9RP3	0.0117523	0.662447	0.930276
ENSG00000203644	RP11-332M2.1	-0.00855362	3.47426	0.930595
ENSG00000206635	RNU6-1062P	0.020599	-1.18806	0.930595
ENSG00000120899	PTK2B	0.00580334	7.54512	0.930659
ENSG00000272750	RP11-378J18.8	-0.00886157	1.85675	0.930659
ENSG00000140043	PTGR2	-0.0122826	0.853518	0.931108
ENSG00000212124	TAS2R19	-0.00772381	3.19265	0.931108
ENSG00000227615	RP11-864N7.2	0.0247677	2.11047	0.931108
ENSG00000253719	ATXN7L3B	-0.00325226	6.61114	0.931108
ENSG00000087086	FTL	0.00752464	11.1312	0.931353
ENSG00000117016	RIMS3	0.00845917	1.75241	0.931353
ENSG00000130935	NOL11	-0.00460408	5.5101	0.931353
ENSG00000240710	RP11-430C7.4	-0.0104878	1.53285	0.931428
ENSG00000052795	FNIP2	-0.00462591	5.19054	0.931469
ENSG00000069345	DNAJA2	-0.00453588	6.31913	0.931469
ENSG00000133401	PDZD2	-0.0174826	-0.247132	0.931469
ENSG00000162733	DDR2	-0.0138329	0.266695	0.931469
ENSG00000185920	PTCH1	0.00985932	3.66406	0.931469
ENSG00000196335	STK31	-0.0175208	-0.789964	0.931469
ENSG00000236552	RPL13AP5	0.025652	2.99914	0.931469
ENSG00000253166	RP11-585F1.6	0.0223674	-2.05773	0.931469
ENSG00000261404	AC009120.4	-0.0203723	-2.26554	0.931469
ENSG00000111837	MAK	-0.010615	4.34711	0.931495
ENSG00000135631	RAB11FIP5	-0.0109329	2.43049	0.931495
ENSG00000165684	SNAPC4	0.00687077	2.84133	0.931495
ENSG00000214788	OOSP1	0.0211683	-2.11178	0.931495
ENSG00000225614	ZNF469	-0.0125293	0.326577	0.931495
ENSG00000231964	RP11-67C2.2	-0.0157783	-0.493743	0.931495
ENSG00000232187	FTH1P7	-0.0198465	-1.97889	0.931495
ENSG00000259049	RP11-589M4.1	-0.00670623	2.38884	0.931495
ENSG00000273302	RP11-493E12.2	0.0200006	-1.79709	0.931495
ENSG00000218052	ADAMTS7P4	-0.0173334	-0.543265	0.931648
ENSG00000271852	SNORD11B	-0.0199919	-2.2655	0.931657
ENSG00000131375	CAPN7	0.00408665	6.37703	0.931695
ENSG00000243746	EEF1A1P10	0.00783165	2.33774	0.931695
ENSG00000232586	KIAA1614-AS1	0.0141339	-0.042842	0.931746
ENSG00000089163	SIRT4	0.0153027	-0.298304	0.93189
ENSG00000122012	SV2C	0.0210567	-2.07014	0.93189
ENSG00000124257	NEURL2	-0.0137661	-0.187362	0.93189
ENSG00000143994	ABHD1	-0.0177165	-0.988681	0.93189
ENSG00000277589	RP11-333J10.3	-0.0107789	0.82379	0.93189
ENSG00000125845	BMP2	-0.0231613	-1.82947	0.932195
ENSG00000137845	ADAM10	0.00319492	8.34517	0.932195
ENSG00000138061	CYP1B1	0.00949569	5.80999	0.932195
ENSG00000185730	ZNF696	-0.00636388	2.63692	0.932235
ENSG00000169136	ATF5	-0.00936159	1.24793	0.932335
ENSG00000104969	SGTA	-0.00767841	2.06624	0.932352
ENSG00000270589	RP11-348N5.7	-0.00744545	2.41538	0.93236
ENSG00000258445	RP11-307P22.1	0.0194429	-1.31785	0.932362
ENSG00000101577	LPIN2	0.00555929	7.6898	0.932456
ENSG00000132646	PCNA	0.00547671	4.66005	0.932456
ENSG00000172508	CARNS1	-0.0113588	1.10979	0.932456
ENSG00000179528	LBX2	0.018145	-1.25588	0.932456
ENSG00000252316	RNY4	-0.0288935	0.0286103	0.932456
ENSG00000275318	RP11-526D8.11	-0.00911531	1.62424	0.932456
ENSG00000039123	SKIV2L2	0.00520969	6.39495	0.932544
ENSG00000104529	EEF1D	0.00765751	7.57971	0.932544
ENSG00000184005	ST6GALNAC3	-0.00780511	3.01331	0.932576
ENSG00000237836	PHKA2-AS1	0.0201588	-2.17471	0.932576
ENSG00000010327	STAB1	-0.00843552	5.93512	0.932643
ENSG00000263539	AC024475.1	-0.0110842	0.96276	0.932643
ENSG00000223013	RNA5SP344	0.0188187	-1.23999	0.932715
ENSG00000242889	RN7SL449P	0.0176631	-1.16699	0.932803
ENSG00000149782	PLCB3	0.00681914	2.89263	0.932863
ENSG00000157450	RNF111	-0.0033313	6.21037	0.932863
ENSG00000278135	U2	0.0198123	-2.13953	0.932863
ENSG00000135898	GPR55	0.0115169	2.7659	0.933067
ENSG00000243770	RN7SL65P	-0.0195849	-1.99358	0.933067
ENSG00000273391	RP11-634H22.1	0.0196312	-1.54027	0.933067
ENSG00000112081	SRSF3	0.00474652	7.73393	0.93336
ENSG00000114978	MOB1A	-0.00319554	8.44851	0.93336
ENSG00000222005	LINC01118	0.0205329	-2.18825	0.93336
ENSG00000266127	ZNF415P1	-0.00916763	2.40471	0.933415
ENSG00000275383	RP11-615I2.6	0.0202282	-2.17057	0.933415
ENSG00000129355	CDKN2D	-0.00762404	6.01203	0.93346
ENSG00000121741	ZMYM2	-0.00357831	7.72728	0.933504
ENSG00000248794	CTD-2248H3.1	-0.0171399	-0.636841	0.933504
ENSG00000081870	HSPB11	-0.0055728	3.81362	0.933566
ENSG00000148296	SURF6	-0.00396912	4.81864	0.933567
ENSG00000262332	RP11-517A5.7	-0.0184843	-0.875846	0.933567
ENSG00000078487	ZCWPW1	0.00624295	2.59596	0.933694
ENSG00000121742	GJB6	0.0218503	-0.986492	0.933694
ENSG00000140943	MBTPS1	0.00298047	6.88713	0.933694
ENSG00000175203	DCTN2	0.00316219	5.06658	0.933694
ENSG00000233108	AC006042.7	0.0195564	-1.97767	0.933694
ENSG00000240808	CTD-3236F5.1	0.0147513	-0.433052	0.933694
ENSG00000067177	PHKA1	-0.019944	-2.00013	0.933858
ENSG00000152749	GPR180	-0.00653209	4.13972	0.933858
ENSG00000142784	WDTC1	0.00759321	6.01877	0.934077
ENSG00000107854	TNKS2	0.00272273	7.51866	0.934183
ENSG00000130164	LDLR	0.00900972	3.20956	0.934303
ENSG00000165948	IFI27L1	0.00962173	0.872449	0.934303
ENSG00000178386	ZNF223	-0.0111536	0.580077	0.934303
ENSG00000211765	TRBJ2-2	-0.0172961	-1.07932	0.934303
ENSG00000116353	MECR	-0.00597923	2.20772	0.934335
ENSG00000183431	SF3A3	-0.00345996	6.1168	0.934335
ENSG00000205464	ATP6AP1L	-0.0139821	0.972986	0.934335
ENSG00000211972	IGHV3-66	0.0224263	-2.19838	0.934335
ENSG00000256667	KLRAP1	-0.012116	3.18252	0.934335
ENSG00000271851	RP11-565F19.2	-0.00981519	0.945924	0.934335
ENSG00000272645	RP11-504P24.8	0.0169542	-0.675354	0.934335
ENSG00000165527	ARF6	0.00388535	7.06604	0.934516
ENSG00000171476	HOPX	-0.0110312	4.08119	0.934516
ENSG00000175170	FAM182B	0.0190565	-1.08599	0.934516
ENSG00000211451	GNRHR2	-0.0138643	-0.260119	0.934516
ENSG00000168405	CMAHP	0.00446086	5.15212	0.934827
ENSG00000169679	BUB1	0.010431	2.296	0.934827
ENSG00000232024	LSM12P1	-0.0186923	-0.656403	0.934827
ENSG00000116001	TIA1	-0.00447723	7.00631	0.934981
ENSG00000159399	HK2	0.00605743	6.38296	0.934986
ENSG00000259278	RP11-62C7.2	-0.0199583	-1.1392	0.934986
ENSG00000206937	SNORA70B	-0.0202733	-1.92888	0.935029
ENSG00000004455	AK2	0.00255182	6.62547	0.935091
ENSG00000073803	MAP3K13	-0.00769876	2.6551	0.935091
ENSG00000116954	RRAGC	0.00448283	4.08716	0.935091
ENSG00000118369	USP35	-0.00637342	2.5397	0.935091
ENSG00000120217	CD274	-0.0119721	4.48836	0.935091
ENSG00000154328	NEIL2	-0.00824066	3.3185	0.935091
ENSG00000159231	CBR3	-0.0153263	0.585423	0.935091
ENSG00000169599	NFU1	-0.00674243	2.94499	0.935091
ENSG00000177138	FAM9B	0.0210052	-2.27642	0.935091
ENSG00000200120	Y_RNA	-0.0152979	-0.558576	0.935091
ENSG00000211625	IGKV3D-20	0.026041	-1.47467	0.935091
ENSG00000213339	QTRT1	-0.00674868	2.47126	0.935091
ENSG00000236790	LINC00299	-0.0107379	3.63179	0.935091
ENSG00000250526	CCT6P2	0.0150587	-2.73571	0.935091
ENSG00000259577	RP11-430B1.2	-0.0119821	0.549318	0.935091
ENSG00000260927	RP11-459F6.3	0.0195841	-1.74178	0.935091
ENSG00000268521	VN1R83P	0.00791185	2.2606	0.935091
ENSG00000270880	RP11-255E6.5	0.0196639	-2.31706	0.935091
ENSG00000275227	uc_338	-0.00884481	1.26186	0.935091
ENSG00000280028	RP11-118E18.1	0.0114743	0.624067	0.935091
ENSG00000273448	RP11-166O4.6	-0.0108134	0.917422	0.935249
ENSG00000153391	INO80C	0.00498057	2.79007	0.935427
ENSG00000201944	SNORA72	0.0181116	-1.26796	0.935427
ENSG00000134242	PTPN22	-0.00610992	6.08788	0.935569
ENSG00000115839	RAB3GAP1	-0.00340752	6.45614	0.935599
ENSG00000174130	TLR6	0.00504728	7.74777	0.935737
ENSG00000096063	SRPK1	0.00491026	6.78304	0.935807
ENSG00000089335	ZNF302	0.00756993	5.09603	0.935877
ENSG00000265891	AC017028.7	-0.0161298	-0.383462	0.935877
ENSG00000266916	ZNF793-AS1	0.0179127	-1.12628	0.935877
ENSG00000107960	OBFC1	0.00380972	5.38959	0.936039
ENSG00000020633	RUNX3	0.00717798	4.9166	0.936087
ENSG00000163945	UVSSA	0.00654149	4.9984	0.936314
ENSG00000164933	SLC25A32	-0.00412552	4.66266	0.936314
ENSG00000253325	IGHV7-34-1	-0.0207858	-1.79328	0.936314
ENSG00000164440	TXLNB	0.00928852	1.47543	0.936396
ENSG00000207181	SNORA14B	-0.0147196	0.112154	0.936396
ENSG00000183726	TMEM50A	0.0034749	6.6717	0.936401
ENSG00000229521	MYCBP2-AS2	-0.011326	0.671594	0.93646
ENSG00000081721	DUSP12	0.00546873	3.4682	0.936672
ENSG00000178222	RNF212	-0.0182007	-0.321966	0.936672
ENSG00000171680	PLEKHG5	0.0145388	0.526616	0.936802
ENSG00000126705	AHDC1	-0.010246	1.16135	0.936851
ENSG00000141569	TRIM65	0.00430096	4.13436	0.936851
ENSG00000230183	CNOT6LP1	0.0207967	-1.4155	0.936851
ENSG00000263413	hsa-mir-4538	0.0195593	-2.23709	0.936851
ENSG00000155744	FAM126B	-0.00517878	8.0571	0.936921
ENSG00000053770	AP5M1	0.00493138	6.72251	0.936963
ENSG00000124215	CDH26	0.00733295	2.754	0.936963
ENSG00000225205	AC093818.1	0.0054299	3.07633	0.936963
ENSG00000263335	AF001548.5	-0.0107407	1.71944	0.936963
ENSG00000181610	MRPS23	-0.00525173	3.76119	0.937068
ENSG00000167981	ZNF597	-0.00469878	3.98884	0.937142
ENSG00000255587	RAB44	0.00822456	3.34672	0.937333
ENSG00000249763	RP11-618I10.1	0.0201948	-0.440764	0.937346
ENSG00000270210	RP11-373D23.3	-0.0167189	-0.53256	0.937371
ENSG00000272002	RP11-557L19.1	-0.0191092	-2.31474	0.937458
ENSG00000134294	SLC38A2	-0.00454033	7.91647	0.937459
ENSG00000129535	NRL	-0.00943831	0.689942	0.937593
ENSG00000147684	NDUFB9	-0.00394838	5.14646	0.937593
ENSG00000155903	RASA2	-0.00358454	7.37218	0.937594
ENSG00000179943	FIZ1	0.00688799	1.68233	0.937594
ENSG00000164989	CCDC171	-0.00820319	2.34607	0.937833
ENSG00000116874	WARS2	-0.00435943	3.42809	0.93795
ENSG00000171827	ZNF570	-0.00565094	3.95749	0.93795
ENSG00000254759	NAP1L1P1	-0.0152617	-2.65055	0.93795
ENSG00000237676	RPL30P4	-0.0193579	-2.41759	0.937954
ENSG00000183291	2021-09-15	0.00502761	6.49541	0.937955
ENSG00000030419	IKZF2	0.00665304	6.40807	0.938073
ENSG00000127314	RAP1B	-0.0040054	7.29606	0.938073
ENSG00000149658	YTHDF1	-0.00274702	5.11674	0.938073
ENSG00000179542	SLITRK4	-0.00878295	2.68746	0.938073
ENSG00000179598	PLD6	0.00943895	2.08756	0.938073
ENSG00000213694	S1PR3	0.00771986	3.8967	0.938073
ENSG00000243587	C6orf183	-0.0161885	-0.681185	0.938073
ENSG00000281383	CH507-513H4.5	-0.0232392	-1.18269	0.938073
ENSG00000108561	C1QBP	0.00495368	5.21155	0.938078
ENSG00000037897	METTL1	-0.0101368	0.716271	0.938235
ENSG00000265982	RP11-927P21.4	-0.00969539	-0.589945	0.938288
ENSG00000159921	GNE	0.00365267	4.43716	0.938327
ENSG00000173281	PPP1R3B	0.00534691	7.67207	0.938327
ENSG00000236859	NIFK-AS1	0.00537612	3.06055	0.938327
ENSG00000250539	KRT8P33	0.00861012	2.51029	0.938327
ENSG00000254577	RP11-484D2.4	0.0100599	0.710191	0.938327
ENSG00000114841	DNAH1	-0.00591389	6.58912	0.938472
ENSG00000120686	UFM1	-0.00689132	5.70305	0.938472
ENSG00000188779	SKOR1	-0.0176668	-1.55309	0.938472
ENSG00000165271	NOL6	-0.0046435	4.03549	0.938478
ENSG00000135968	GCC2	0.00615805	6.97029	0.938498
ENSG00000186806	VSIG10L	0.0185692	-1.82201	0.93855
ENSG00000143156	NME7	-0.0060049	2.9667	0.938566
ENSG00000163626	COX18	-0.00358083	4.37987	0.938566
ENSG00000184752	NDUFA12	-0.00537498	4.3096	0.938566
ENSG00000219607	PPP1R3G	0.0190414	-0.814643	0.938566
ENSG00000228649	AC005682.5	-0.00777142	1.9648	0.938566
ENSG00000276330	AL353644.7	-0.019498	-1.22601	0.938566
ENSG00000279254	RP11-536C12.1	-0.0157486	-0.117374	0.938566
ENSG00000153790	C7orf31	-0.0071236	1.75385	0.938643
ENSG00000155085	AK9	0.00490974	4.15293	0.938773
ENSG00000123095	BHLHE41	0.0192923	-0.636101	0.938809
ENSG00000151849	CENPJ	0.00482258	3.51227	0.938809
ENSG00000147437	GNRH1	-0.00622803	2.44717	0.938818
ENSG00000147649	MTDH	0.00353019	7.0722	0.938818
ENSG00000170175	CHRNB1	-0.007267	2.22259	0.938818
ENSG00000200156	RNU5B-1	0.024913	1.82979	0.938818
ENSG00000226352	RP11-523H24.3	-0.0133673	-0.241521	0.938818
ENSG00000273017	AP000240.9	-0.0143208	0.0417138	0.938818
ENSG00000225808	DNAJC19P5	0.00785758	1.9176	0.938838
ENSG00000211713	TRBV6-4	0.0204742	-1.3506	0.939202
ENSG00000178053	MLF1	-0.0172722	-0.583924	0.939322
ENSG00000221265	MIR1255A	-0.0145085	0.630335	0.939322
ENSG00000272963	OR7A19P	-0.0209599	-1.52924	0.939322
ENSG00000070081	NUCB2	-0.00556805	4.76821	0.939329
ENSG00000113845	TIMMDC1	0.00331403	4.84234	0.939329
ENSG00000242853	RN7SL749P	-0.0136983	-0.527821	0.939367
ENSG00000272977	CTA-390C10.10	-0.0156802	1.98832	0.939367
ENSG00000008438	PGLYRP1	-0.0128179	1.08278	0.939664
ENSG00000009844	VTA1	0.00425439	5.28406	0.939664
ENSG00000154102	C16orf74	0.00964065	1.45999	0.939664
ENSG00000162104	ADCY9	-0.00677341	3.7527	0.939664
ENSG00000163468	CCT3	0.00392426	6.55878	0.939664
ENSG00000167987	VPS37C	-0.00734067	2.6176	0.939664
ENSG00000180871	CXCR2	-0.00736102	9.01331	0.939664
ENSG00000236493	EIF2S2P3	-0.014028	-0.130623	0.939664
ENSG00000255435	RP11-770J1.3	-0.0177407	-1.64636	0.939664
ENSG00000102921	N4BP1	-0.00354074	7.03218	0.939673
ENSG00000256040	PAPPA-AS1	-0.0154912	-0.422684	0.939673
ENSG00000003436	TFPI	-0.0131834	1.98196	0.93969
ENSG00000034239	EFCAB1	0.0207546	-2.22741	0.93969
ENSG00000184900	SUMO3	0.00368033	3.96097	0.93969
ENSG00000243806	RPL7P18	-0.00983086	1.77437	0.93969
ENSG00000272913	RP11-440D17.3	0.0170348	-1.21136	0.93969
ENSG00000113272	THG1L	0.00549542	3.08779	0.939877
ENSG00000234358	AC003080.4	0.0158114	0.799579	0.939931
ENSG00000163684	RPP14	0.0034084	4.41353	0.940039
ENSG00000229097	CALM2P2	0.0231411	-1.18481	0.940287
ENSG00000120705	ETF1	-0.00295631	6.31028	0.940368
ENSG00000169398	PTK2	-0.00658093	3.857	0.940368
ENSG00000229473	RGS17P1	-0.00642129	2.20843	0.940368
ENSG00000241597	CTD-2007H13.1	-0.0164836	-0.722618	0.940368
ENSG00000092094	OSGEP	0.00354706	5.15427	0.940839
ENSG00000186281	GPAT2	0.0227117	-0.455476	0.940839
ENSG00000188487	INSC	-0.0180966	-0.809549	0.940839
ENSG00000205133	TRIQK	-0.00574032	4.46639	0.940839
ENSG00000271590	RP11-181E10.3	0.0122022	0.729968	0.940839
ENSG00000181585	TMIE	-0.016342	-0.699488	0.940869
ENSG00000218226	TATDN2P2	-0.0142808	-0.400057	0.94092
ENSG00000011566	MAP4K3	-0.00452603	4.2441	0.940924
ENSG00000075884	ARHGAP15	-0.00418293	8.49155	0.940924
ENSG00000103932	RPAP1	-0.00586422	2.97438	0.940924
ENSG00000104356	POP1	0.00434843	3.30427	0.940924
ENSG00000104907	TRMT1	-0.00558666	3.89697	0.940924
ENSG00000108582	CPD	0.00504896	8.5271	0.940924
ENSG00000120370	GORAB	-0.00530958	3.64986	0.940924
ENSG00000129083	COPB1	-0.0038759	7.20597	0.940924
ENSG00000134590	FAM127A	-0.00845963	1.0656	0.940924
ENSG00000136213	CHST12	0.00648423	5.03343	0.940924
ENSG00000149231	CCDC82	-0.00688786	5.16481	0.940924
ENSG00000157551	KCNJ15	0.00816701	8.22047	0.940924
ENSG00000170791	CHCHD7	-0.00382826	4.8315	0.940924
ENSG00000171953	ATPAF2	0.00410431	3.79047	0.940924
ENSG00000172578	KLHL6	0.00335171	6.63931	0.940924
ENSG00000183963	SMTN	0.0115334	0.111429	0.940924
ENSG00000207507	RNU6-9	0.0182755	-1.51734	0.940924
ENSG00000231412	CTC-490G23.2	-0.0247299	-1.75275	0.940924
ENSG00000235217	TSPY26P	-0.00762414	1.54698	0.940924
ENSG00000237481	RP4-803J11.2	-0.0116525	0.194079	0.940924
ENSG00000241404	EGFL8	0.0176455	-2.17765	0.940924
ENSG00000244346	RP11-531F16.3	0.0106059	0.342351	0.940924
ENSG00000254427	RP11-430H10.1	-0.0155725	-0.865905	0.940924
ENSG00000256660	CLEC12B	-0.0150288	3.11699	0.940924
ENSG00000263065	AF001548.6	-0.018989	-1.76016	0.940924
ENSG00000264279	MIR4786	0.0179299	-2.32445	0.940924
ENSG00000264384	RN7SL431P	-0.00770897	1.26339	0.940924
ENSG00000272489	RP11-182L21.5	-0.0173288	-0.538018	0.940924
ENSG00000278662	GOLGA6L10	-0.0199584	-1.41589	0.940924
ENSG00000271304	DPRXP2	0.0182661	-1.72837	0.940955
ENSG00000263412	RP5-890E16.2	-0.00896642	1.36253	0.94106
ENSG00000232060	SLC4A1APP1	0.0157811	-2.27538	0.941189
ENSG00000237440	ZNF737	-0.00659962	4.62205	0.941189
ENSG00000279447	RP4-737E23.6	0.0127877	2.58112	0.941309
ENSG00000047056	WDR37	-0.00289212	6.32678	0.941315
ENSG00000232801	SDCBPP3	-0.0172341	-1.21896	0.941375
ENSG00000268520	CTD-2616J11.10	0.0174056	-1.445	0.941555
ENSG00000011590	ZBTB32	-0.0171313	-0.413727	0.94164
ENSG00000069966	GNB5	-0.00437563	5.05584	0.94164
ENSG00000197249	SERPINA1	-0.00620512	7.78538	0.941691
ENSG00000206651	Y_RNA	0.0137528	0.202479	0.941866
ENSG00000279824	AC104389.2	0.0100511	1.73549	0.941887
ENSG00000177595	PIDD1	0.00789276	1.61293	0.941985
ENSG00000178502	KLHL11	0.00343421	4.13046	0.941985
ENSG00000213492	NT5C3AP1	0.0173482	-1.62638	0.941985
ENSG00000231369	RP1-40G4P.1	0.0171454	-2.1233	0.941985
ENSG00000116711	PLA2G4A	0.00563676	3.47821	0.942048
ENSG00000240481	RN7SL38P	0.0178359	-2.08009	0.942156
ENSG00000175779	C15orf53	-0.0132139	0.416607	0.942315
ENSG00000177374	HIC1	0.0102001	1.39175	0.942315
ENSG00000198522	GPN1	-0.00394438	4.40218	0.942315
ENSG00000234772	LINC00412	0.0155808	-0.691704	0.942315
ENSG00000236754	AC004019.13	-0.0133493	-0.517275	0.942315
ENSG00000273816	RP11-85B7.5	0.0172102	-2.06262	0.942315
ENSG00000277438	RP11-256K9.1	0.0117675	-1.9386	0.942315
ENSG00000185245	GP1BA	-0.0205453	-0.542987	0.942339
ENSG00000175354	PTPN2	-0.00372259	6.14018	0.942355
ENSG00000175691	ZNF77	0.00584038	2.31301	0.942355
ENSG00000234241	RP4-775C13.1	0.0167141	-1.8449	0.942355
ENSG00000250222	CTC-338M12.5	0.0141117	-0.433972	0.942355
ENSG00000258461	RP11-164J13.1	-0.00755112	1.82884	0.942355
ENSG00000253833	RP11-367E12.4	0.017888	-1.78987	0.942437
ENSG00000164118	CEP44	-0.00371802	4.72538	0.942498
ENSG00000179134	SAMD4B	-0.00832783	4.48385	0.942498
ENSG00000220091	LAP3P1	-0.0175395	-2.06628	0.942653
ENSG00000267757	C19orf83	0.0170984	-1.05318	0.942667
ENSG00000100908	EMC9	-0.00785061	1.4065	0.942905
ENSG00000106948	AKNA	0.00630744	8.03184	0.942944
ENSG00000142544	CTU1	-0.00811805	1.27815	0.942944
ENSG00000154059	IMPACT	0.00434637	4.27803	0.942944
ENSG00000168546	GFRA2	-0.0150746	-0.0325364	0.942944
ENSG00000181135	ZNF707	0.00482869	3.13868	0.942944
ENSG00000188037	CLCN1	-0.0208589	-1.95284	0.942944
ENSG00000256525	POLG2	-0.00386573	4.02698	0.942944
ENSG00000075336	TIMM21	0.004311	3.33677	0.942963
ENSG00000009830	POMT2	-0.0062286	2.04202	0.943007
ENSG00000101194	SLC17A9	0.00837928	1.78388	0.943087
ENSG00000138760	SCARB2	-0.00379704	5.57756	0.943087
ENSG00000122257	RBBP6	0.00261199	6.74001	0.943375
ENSG00000162444	RBP7	-0.00782853	2.93267	0.943385
ENSG00000171497	PPID	0.0036018	4.07013	0.943393
ENSG00000211788	TRAV13-1	-0.00854859	2.60333	0.943424
ENSG00000153147	SMARCA5	0.0045168	7.1643	0.94346
ENSG00000232453	RP4-794H19.1	-0.0178198	-1.90807	0.94346
ENSG00000242094	FOXP1-IT1	0.00932025	4.02691	0.94346
ENSG00000265280	AC018804.1	0.016994	-2.0416	0.94346
ENSG00000273189	CTD-3148I10.15	-0.0167358	-2.23529	0.94346
ENSG00000198689	SLC9A6	-0.00295626	5.05194	0.943499
ENSG00000092067	CEBPE	0.00964076	1.91087	0.943519
ENSG00000178209	PLEC	0.00723584	7.73518	0.943519
ENSG00000247498	RP11-392P7.6	0.0253546	-0.55969	0.943519
ENSG00000100243	CYB5R3	0.00785977	4.08735	0.943549
ENSG00000234444	ZNF736	0.00383478	6.02095	0.943559
ENSG00000258511	RP11-61O1.2	-0.0169783	-0.373004	0.943559
ENSG00000058866	DGKG	0.00666632	4.56154	0.943617
ENSG00000103642	LACTB	0.004522	5.05153	0.943625
ENSG00000065665	SEC61A2	-0.00611359	3.56301	0.943701
ENSG00000072401	UBE2D1	-0.00678873	6.20337	0.943701
ENSG00000182979	MTA1	0.00473914	3.61837	0.943701
ENSG00000214110	LDHAP4	0.0156097	-0.104584	0.943701
ENSG00000260318	COX6CP1	0.0156981	-1.1231	0.943701
ENSG00000261656	BEAN1-AS1	-0.0179953	-2.07581	0.943701
ENSG00000273230	RP11-1246C19.1	0.0122102	-0.205616	0.943701
ENSG00000101447	FAM83D	0.0110823	0.289013	0.943762
ENSG00000142156	COL6A1	0.0160205	-0.584848	0.943762
ENSG00000277855	RP11-154H23.4	0.0166992	-1.68673	0.943762
ENSG00000101752	MIB1	0.00319287	6.92664	0.943832
ENSG00000260287	TBC1D3G	-0.0163614	-1.72619	0.943832
ENSG00000197860	SGTB	-0.00409351	5.87663	0.943885
ENSG00000230815	RP11-49O14.3	0.0163782	-0.648516	0.943885
ENSG00000264235	RP13-270P17.1	0.0139707	-0.252941	0.943885
ENSG00000213089	PDCL3P5	0.0163189	-1.02204	0.944036
ENSG00000263006	ROCK1P1	-0.0219402	-1.40943	0.944036
ENSG00000275981	EGOT	0.0173112	-1.57329	0.944036
ENSG00000062650	WAPAL	0.00267404	7.58018	0.944054
ENSG00000165637	VDAC2	0.0037221	4.70419	0.944054
ENSG00000187498	COL4A1	-0.0187989	-1.67015	0.944054
ENSG00000213976	CTD-2561J22.2	-0.0136284	1.54354	0.944054
ENSG00000230002	ALMS1-IT1	-0.00742903	1.85968	0.944054
ENSG00000231167	YBX1P2	-0.0218938	-0.0865702	0.944054
ENSG00000240767	RN7SL288P	0.00795578	2.097	0.944054
ENSG00000267337	LINC01478	0.0186245	-2.1153	0.944054
ENSG00000110200	ANAPC15	-0.00614296	2.33583	0.944089
ENSG00000232774	FLJ22447	-0.0127212	-0.223435	0.944089
ENSG00000182141	ZNF708	-0.00753217	5.56926	0.944136
ENSG00000175787	ZNF169	-0.00381891	4.32157	0.944379
ENSG00000177485	ZBTB33	0.00552323	5.70535	0.944424
ENSG00000258867	LINC01146	0.00791376	2.32241	0.944424
ENSG00000275993	CH507-42P11.8	0.0193018	-1.12948	0.944424
ENSG00000278909	RP11-401P9.7	0.0180439	-1.66403	0.944424
ENSG00000267436	AC005786.7	-0.0155806	-1.51218	0.944508
ENSG00000215973	MIR933	-0.0143236	-1.10056	0.944524
ENSG00000102575	ACP5	0.00947674	4.08179	0.944565
ENSG00000238061	RP4-635A23.4	-0.0104857	0.229428	0.944565
ENSG00000258303	RP11-887P2.6	0.0183546	-1.66283	0.944565
ENSG00000242880	RP11-190P13.2	0.015836	-1.26593	0.944582
ENSG00000140455	USP3	0.00314495	7.74002	0.944605
ENSG00000147955	SIGMAR1	0.00375997	4.03085	0.944689
ENSG00000129654	FOXJ1	-0.0169067	-2.3873	0.944713
ENSG00000173588	CEP83	-0.00447035	3.97649	0.944713
ENSG00000185532	PRKG1	0.017103	0.186243	0.944713
ENSG00000143512	HHIPL2	0.0178296	-2.18922	0.944878
ENSG00000152256	PDK1	0.00483446	6.85006	0.944878
ENSG00000167711	SERPINF2	0.0136853	-0.267882	0.944878
ENSG00000175505	CLCF1	0.00887353	1.26223	0.944878
ENSG00000217930	PAM16	0.00911332	1.46738	0.944878
ENSG00000260448	LCMT1-AS1	0.0141768	-0.756211	0.944878
ENSG00000104738	MCM4	0.00540905	3.67299	0.944892
ENSG00000160326	SLC2A6	0.00576604	4.3972	0.944892
ENSG00000157259	GATAD1	-0.00287051	4.84535	0.94491
ENSG00000163803	PLB1	0.0109887	4.93291	0.94491
ENSG00000184060	ADAP2	-0.00463908	3.69463	0.945001
ENSG00000197747	S100A10	0.00448274	5.60378	0.945001
ENSG00000213189	BTF3L4P2	-0.017243	-1.93077	0.945001
ENSG00000019169	MARCO	-0.0134981	2.36467	0.945036
ENSG00000112759	SLC29A1	-0.0075978	2.24277	0.945036
ENSG00000132640	BTBD3	0.00530699	2.81743	0.945036
ENSG00000144744	UBA3	-0.00384075	6.38933	0.945036
ENSG00000151576	QTRTD1	0.00257113	5.29271	0.945036
ENSG00000162337	LRP5	-0.0119734	0.00372963	0.945036
ENSG00000236086	HMGN2P28	0.0111006	0.646724	0.945036
ENSG00000267185	PTP4A2P1	0.0175516	-1.40689	0.945036
ENSG00000273249	LL09NC01-251B2.3	0.0156497	-1.99524	0.945036
ENSG00000273580	RP11-609L3.2	-0.0173709	-2.17625	0.945036
ENSG00000168763	CNNM3	-0.00443963	4.44138	0.94508
ENSG00000163293	NIPAL1	0.0185688	-0.510831	0.945165
ENSG00000179082	C9orf106	0.0075384	2.04601	0.945219
ENSG00000266934	RP11-332H18.3	0.0152144	-0.702359	0.945219
ENSG00000181830	SLC35C1	0.00453744	3.11039	0.945311
ENSG00000136243	NUPL2	-0.00359911	4.56081	0.945325
ENSG00000185728	YTHDF3	-0.00221016	7.16297	0.945325
ENSG00000224523	RP13-52K8.1	0.0174777	-2.18543	0.945325
ENSG00000267767	CTC-523E23.4	-0.00876784	1.68072	0.945325
ENSG00000187522	HSPA14	-0.00278615	5.12328	0.945403
ENSG00000272345	RP1-30M3.5	0.00736094	1.99081	0.945403
ENSG00000132780	NASP	-0.00292999	5.82897	0.945594
ENSG00000197324	LRP10	-0.00629229	6.77349	0.945594
ENSG00000242818	RN7SL846P	0.0173023	-2.2379	0.945594
ENSG00000267422	CTD-2554C21.1	0.0175064	-0.206227	0.945594
ENSG00000269940	RP11-73M18.7	0.00627337	2.54674	0.945594
ENSG00000012171	SEMA3B	-0.0141231	-0.684914	0.945662
ENSG00000102317	RBM3	-0.00500049	7.00065	0.945662
ENSG00000116209	TMEM59	-0.00353713	7.101	0.945662
ENSG00000130758	MAP3K10	-0.00600586	2.13801	0.945662
ENSG00000169684	CHRNA5	-0.0168533	-1.10006	0.945662
ENSG00000197361	FBXL22	0.0148313	-1.15367	0.945662
ENSG00000213430	HSPD1P1	-0.0156551	-2.04051	0.945662
ENSG00000272477	RP11-158G18.1	0.00778741	2.64079	0.945662
ENSG00000104980	TIMM44	0.00427518	3.41086	0.945683
ENSG00000084623	EIF3I	0.00450048	5.87267	0.945767
ENSG00000255769	GOLGA2P10	0.0106391	1.03125	0.945874
ENSG00000090339	ICAM1	0.00552834	5.05775	0.945894
ENSG00000172995	ARPP21	0.0205118	-1.65065	0.945894
ENSG00000131781	FMO5	-0.00475165	3.5641	0.945962
ENSG00000174032	SLC25A30	0.00279401	4.54723	0.946176
ENSG00000151287	TEX30	0.00734188	1.95578	0.946271
ENSG00000151532	VTI1A	0.00296058	6.25283	0.946271
ENSG00000249988	RP11-669M16.1	-0.0204952	-1.70841	0.946271
ENSG00000271553	RP11-274B21.10	0.0115689	0.395119	0.946271
ENSG00000066379	ZNRD1	-0.00386163	4.05138	0.946302
ENSG00000227200	RP11-121A14.3	-0.00776618	1.71024	0.946302
ENSG00000076351	SLC46A1	-0.00621199	2.47215	0.946309
ENSG00000160219	GAB3	0.00415816	6.39715	0.946309
ENSG00000256221	AE000661.36	-0.0174569	-2.1353	0.946309
ENSG00000243989	ACY1	0.0144775	-1.13597	0.94632
ENSG00000169762	TAPT1	0.00371072	5.70023	0.946427
ENSG00000125755	SYMPK	0.00474263	4.92384	0.946564
ENSG00000130810	PPAN	-0.00772223	1.0958	0.946564
ENSG00000158092	NCK1	-0.00328466	5.23749	0.946564
ENSG00000168502	MTCL1	-0.0129284	0.071714	0.946564
ENSG00000198832	SELM	-0.00812442	1.7575	0.946564
ENSG00000226989	AL049758.2	-0.0099195	0.146281	0.946564
ENSG00000270190	RP11-803D5.4	0.0150037	-0.406617	0.94657
ENSG00000274943	RP11-351C21.2	-0.0109143	0.164207	0.946807
ENSG00000204872	NAT8B	-0.0166113	-0.209799	0.946845
ENSG00000078618	NRD1	-0.00199829	8.02644	0.946906
ENSG00000272444	RP11-1017G21.6	0.0166222	-1.64674	0.946987
ENSG00000090097	PCBP4	-0.00660362	2.14995	0.947032
ENSG00000135476	ESPL1	-0.0129605	-0.341254	0.94705
ENSG00000164117	FBXO8	0.0038501	4.44398	0.94705
ENSG00000259378	DCAF13P3	-0.00881137	1.4713	0.94705
ENSG00000260249	RP11-401P9.5	0.0172895	-2.09459	0.94705
ENSG00000014123	UFL1	0.00493132	5.77062	0.94719
ENSG00000062194	GPBP1	-0.00412061	7.39554	0.94719
ENSG00000076053	RBM7	0.00402077	4.5896	0.94719
ENSG00000123066	MED13L	0.00322425	8.7271	0.94719
ENSG00000151092	NGLY1	0.00254605	6.39492	0.94719
ENSG00000158882	TOMM40L	0.00380709	3.71759	0.94719
ENSG00000163568	AIM2	-0.00835312	3.8456	0.94719
ENSG00000174501	ANKRD36C	-0.0043456	6.56131	0.94719
ENSG00000198208	RPS6KL1	-0.0140752	-0.396389	0.94719
ENSG00000261335	RP11-318A15.2	0.0117254	0.332541	0.94719
ENSG00000279589	RP11-454F8.4	-0.0125512	-0.471438	0.94719
ENSG00000221230	MIR548L	0.0164146	-2.02497	0.947201
ENSG00000061987	MON2	-0.00305688	7.68731	0.947385
ENSG00000101695	RNF125	0.00322726	5.49109	0.947399
ENSG00000113734	BNIP1	0.00637832	1.85024	0.947399
ENSG00000136874	STX17	0.00314573	5.53963	0.947399
ENSG00000198001	IRAK4	0.00243432	6.71273	0.947399
ENSG00000204843	DCTN1	-0.00371798	5.77184	0.947399
ENSG00000211967	IGHV3-53	0.0188526	-0.543968	0.947399
ENSG00000224593	RP11-30B1.1	0.0190132	-2.40002	0.947399
ENSG00000275142	RP5-999L4.2	0.0175923	-2.15925	0.947672
ENSG00000242193	RP11-568K15.1	-0.00673378	1.58725	0.947738
ENSG00000213025	COX20P1	-0.0207654	-1.82914	0.947793
ENSG00000250802	ZBED3-AS1	-0.00983281	0.278028	0.947793
ENSG00000226986	RP11-543B16.2	0.0164944	-1.81585	0.947804
ENSG00000090975	PITPNM2	-0.00756158	3.06047	0.947886
ENSG00000171469	ZNF561	-0.00330624	4.8746	0.947886
ENSG00000219682	RP3-425P12.4	-0.0161895	-1.005	0.947886
ENSG00000117650	NEK2	-0.0182308	-1.20659	0.947952
ENSG00000173801	JUP	0.0152521	1.86217	0.947952
ENSG00000175003	SLC22A1	0.00841387	2.95408	0.947952
ENSG00000182397	DNM1P46	-0.0126165	-0.222264	0.947952
ENSG00000204528	PSORS1C3	0.0180278	-1.94198	0.947952
ENSG00000251441	RTEL1P1	-0.00956407	4.28064	0.947952
ENSG00000262380	CTB-193M12.3	0.00913043	0.671256	0.947952
ENSG00000277425	RP5-1116H23.3	0.0162235	-1.83456	0.947952
ENSG00000278366	AL353763.1	-0.0135518	-0.352047	0.947983
ENSG00000266256	LINC00683	0.0183777	-0.365494	0.948059
ENSG00000278000	AC139100.4	0.0135013	-0.75409	0.948179
ENSG00000119760	SUPT7L	0.00294845	5.66666	0.948379
ENSG00000134809	TIMM10	0.00725073	2.19094	0.948379
ENSG00000160360	GPSM1	0.00902433	0.881345	0.948379
ENSG00000138670	RASGEF1B	-0.00505177	4.56285	0.948451
ENSG00000280143	AP000892.6	-0.0166969	-1.80176	0.948661
ENSG00000249846	RP11-77P16.4	0.0155902	1.00286	0.948681
ENSG00000143368	SF3B4	-0.00504536	2.71024	0.948703
ENSG00000261659	LA16c-313D11.12	0.00933558	0.54349	0.948703
ENSG00000159147	DONSON	-0.00549035	2.14645	0.948706
ENSG00000163430	FSTL1	-0.0147958	2.66334	0.948706
ENSG00000170458	CD14	0.0060808	7.38293	0.948706
ENSG00000271607	RP3-418A9.3	0.0155955	-2.0451	0.948706
ENSG00000138166	DUSP5	0.00637653	4.16969	0.94871
ENSG00000213300	HNRNPA3P6	0.0193631	-1.21589	0.948712
ENSG00000173209	AHSA2	0.00311457	7.10826	0.948801
ENSG00000036448	MYOM2	0.0305084	2.57926	0.948842
ENSG00000110237	ARHGEF17	0.0178296	-0.300576	0.948842
ENSG00000275180	RP11-631N16.4	-0.00592749	2.20586	0.948842
ENSG00000115486	GGCX	0.0036496	4.49549	0.948891
ENSG00000181638	ZFP41	0.00628234	1.58699	0.948891
ENSG00000001497	LAS1L	0.002912	4.59115	0.948909
ENSG00000172345	STARD5	0.00583785	1.97033	0.948909
ENSG00000254665	RP11-152H18.3	0.0137182	-1.09052	0.949283
ENSG00000125703	ATG4C	0.00467579	4.18915	0.949336
ENSG00000200795	RNU4-1	-0.0147002	5.06975	0.949336
ENSG00000208772	SNORD94	-0.0109629	3.31083	0.949336
ENSG00000261758	RP11-102M11.2	-0.0114049	-0.210066	0.949336
ENSG00000037757	MRI1	-0.00423578	4.40414	0.94939
ENSG00000072210	ALDH3A2	0.00251371	5.40297	0.949485
ENSG00000102362	SYTL4	-0.0132443	1.96661	0.949485
ENSG00000104499	GML	0.0170087	-1.21793	0.949485
ENSG00000274051	uc_338	0.0146683	-1.33538	0.949485
ENSG00000122591	FAM126A	-0.00372905	6.06637	0.949524
ENSG00000077721	UBE2A	0.00301355	5.01712	0.949631
ENSG00000206875	RNU6-761P	-0.016879	-1.06549	0.949739
ENSG00000265579	RP11-713C5.1	0.0183726	-1.55204	0.949768
ENSG00000235831	BHLHE40-AS1	0.00921152	0.54235	0.949792
ENSG00000259372	CTD-2240J17.1	-0.0157878	-2.24222	0.949792
ENSG00000233175	CTD-2020K17.3	-0.0155708	-2.2122	0.949873
ENSG00000274987	RP11-295I5.3	-0.012635	-0.263372	0.949873
ENSG00000161202	DVL3	-0.00487583	3.80525	0.950371
ENSG00000110400	PVRL1	-0.00826566	1.4296	0.950499
ENSG00000087157	PGS1	-0.00454312	6.99516	0.950535
ENSG00000187984	ANKRD19P	0.0169132	-2.27593	0.950535
ENSG00000219201	RP11-181C21.4	-0.018184	-0.866306	0.950535
ENSG00000212420	RNU6-1111P	-0.0151232	-2.02612	0.950558
ENSG00000242170	RN7SL329P	-0.0157618	-1.36938	0.950715
ENSG00000260392	RP11-1129I3.1	-0.0113345	-0.0592324	0.950859
ENSG00000078589	P2RY10	0.00469218	5.67705	0.95092
ENSG00000197818	SLC9A8	0.00468222	5.45125	0.95092
ENSG00000267283	AC005306.3	-0.00743919	1.59398	0.951193
ENSG00000278705	HIST1H4B	0.00784676	4.54683	0.951193
ENSG00000279048	RP11-511H23.2	-0.0118874	-0.439467	0.951193
ENSG00000095059	DHPS	0.00307679	4.52371	0.951364
ENSG00000116560	SFPQ	0.00303153	8.47819	0.951364
ENSG00000145740	SLC30A5	-0.00283098	5.51348	0.951364
ENSG00000164087	POC1A	-0.00764976	0.847906	0.951364
ENSG00000259456	ADNP-AS1	-0.0144006	-1.35409	0.951364
ENSG00000277192	RP11-89G4.1	0.0149878	-1.33527	0.951364
ENSG00000073536	NLE1	0.0046866	3.46799	0.95138
ENSG00000240328	RP11-841C19.1	-0.0126878	-0.901147	0.95138
ENSG00000267041	ZNF850	0.00503291	2.91197	0.95138
ENSG00000120256	LRP11	-0.00957654	0.665103	0.951544
ENSG00000138640	FAM13A	0.00696262	5.46873	0.951641
ENSG00000158545	ZC3H18	-0.00429964	4.1192	0.951641
ENSG00000173567	GPR113	-0.0119728	-0.53705	0.951641
ENSG00000177575	CD163	0.00633469	5.68914	0.951641
ENSG00000179299	NSUN7	0.00795804	3.29695	0.951641
ENSG00000185697	MYBL1	-0.00720282	6.09382	0.951641
ENSG00000186354	C9orf47	0.00730678	1.948	0.951641
ENSG00000219470	RP3-337H4.6	-0.011701	-0.387644	0.951641
ENSG00000237827	RP11-332O19.2	-0.00804249	1.52069	0.951641
ENSG00000266801	RP11-521L9.2	0.00985107	0.0886756	0.951641
ENSG00000267397	RP11-873E20.1	-0.0123092	-0.519144	0.951641
ENSG00000269976	RP11-130L8.2	0.0159669	-1.93489	0.951641
ENSG00000121766	ZCCHC17	0.00333758	4.34895	0.951756
ENSG00000126243	LRFN3	-0.00911106	0.355371	0.951756
ENSG00000174776	WDR49	0.00685784	2.70126	0.951756
ENSG00000213906	LTB4R2	0.00484388	2.72382	0.951808
ENSG00000101442	ACTR5	0.00311872	3.89299	0.951912
ENSG00000182287	AP1S2	-0.00684494	6.49746	0.951912
ENSG00000183570	PCBP3	0.0110432	0.733348	0.951912
ENSG00000198142	SOWAHC	0.00792397	1.66751	0.951912
ENSG00000235423	RP11-282O18.3	-0.0120997	-0.284042	0.951986
ENSG00000164077	MON1A	-0.00496162	2.58911	0.952097
ENSG00000130649	CYP2E1	0.0147563	-0.903067	0.952115
ENSG00000183718	TRIM52	-0.00348327	6.06388	0.952115
ENSG00000224781	EIF4A2P4	-0.0146398	-1.95261	0.952115
ENSG00000281183	NPTN-IT1	0.00523219	3.60417	0.952115
ENSG00000134758	RNF138	-0.00477732	4.98373	0.952119
ENSG00000198520	C1orf228	0.00623088	2.24256	0.952119
ENSG00000213236	YWHAZP2	-0.0172225	-0.194589	0.952119
ENSG00000214274	ANG	0.0109793	0.191745	0.952119
ENSG00000259274	CTD-2501E16.2	0.0148939	-1.3911	0.952119
ENSG00000272102	RP3-355L5.5	-0.0149649	-2.01988	0.952119
ENSG00000155115	GTF3C6	0.00444188	3.68873	0.952405
ENSG00000159131	GART	-0.00212799	5.63225	0.952405
ENSG00000232150	ST13P4	0.014447	-1.92516	0.952405
ENSG00000240639	RN7SL666P	-0.0145549	-2.06087	0.952405
ENSG00000243964	RP11-16F15.1	-0.0175465	-0.863541	0.952527
ENSG00000130037	KCNA5	-0.0159514	-2.21733	0.952596
ENSG00000100079	LGALS2	0.0135295	2.89952	0.952673
ENSG00000182986	ZNF320	0.00455823	4.0714	0.952886
ENSG00000186660	ZFP91	0.00254619	5.80245	0.952886
ENSG00000099365	STX1B	0.0152653	-1.91185	0.953034
ENSG00000121410	A1BG	-0.0143138	-1.35145	0.953034
ENSG00000123144	C19orf43	-0.00377098	4.98398	0.953034
ENSG00000135541	AHI1	0.00758098	3.81022	0.953034
ENSG00000140961	OSGIN1	-0.0101217	0.358932	0.953034
ENSG00000197024	ZNF398	-0.00258329	5.77239	0.953034
ENSG00000249784	SCARNA22	0.0137706	0.441919	0.953034
ENSG00000273437	RP11-434H6.7	-0.00920155	0.221918	0.953034
ENSG00000277233	Metazoa_SRP	-0.00984066	0.727019	0.953034
ENSG00000112584	FAM120B	-0.00295928	6.66736	0.953184
ENSG00000014914	MTMR11	0.00434155	4.00414	0.953231
ENSG00000063245	EPN1	-0.00521619	4.45292	0.953231
ENSG00000104643	MTMR9	-0.00227259	5.86327	0.953231
ENSG00000207802	MIR646	0.015974	-1.43764	0.953231
ENSG00000249863	RP11-177C12.1	0.00659959	2.3406	0.953231
ENSG00000250966	RP11-402J6.3	0.00954846	0.704279	0.953231
ENSG00000261971	MMP25-AS1	0.00657015	2.31699	0.953231
ENSG00000163823	CCR1	0.00666574	6.73626	0.953354
ENSG00000250654	RP11-834C11.7	0.0104889	-0.10088	0.953392
ENSG00000007047	MARK4	0.00467237	3.03856	0.95342
ENSG00000093009	CDC45	-0.0153787	-1.1428	0.95342
ENSG00000125249	RAP2A	-0.00578816	5.72741	0.95342
ENSG00000134201	GSTM5	0.0161892	-2.38119	0.95342
ENSG00000145945	FAM50B	0.00625438	1.99638	0.95342
ENSG00000154016	GRAP	-0.00540425	4.62851	0.95342
ENSG00000166847	DCTN5	-0.00284416	6.33228	0.95342
ENSG00000168411	RFWD3	-0.00250721	5.31022	0.95342
ENSG00000179455	MKRN3	-0.0152055	0.773593	0.95342
ENSG00000181817	LSM10	0.0036898	3.9239	0.95342
ENSG00000206634	SNORA22	0.0124323	1.29334	0.95342
ENSG00000213516	RBMXL1	-0.00254074	5.46308	0.95342
ENSG00000222831	MIR1537	-0.00918751	1.51873	0.95342
ENSG00000231728	LL0XNC01-116E7.2	-0.0104704	-0.136628	0.95342
ENSG00000234325	MRPS10P2	-0.0149433	-1.61966	0.95342
ENSG00000268069	RP5-1057I20.4	-0.0138658	-1.47048	0.95342
ENSG00000269696	AC007228.11	-0.0110988	-0.100832	0.95342
ENSG00000101977	MCF2	-0.00841637	0.888486	0.953532
ENSG00000130748	TMEM160	-0.00873667	0.595541	0.953592
ENSG00000135373	EHF	0.0154065	-1.40141	0.953592
ENSG00000136152	COG3	-0.00208159	6.19959	0.953592
ENSG00000136895	GARNL3	-0.00656878	1.6228	0.953592
ENSG00000176396	EID2	0.00519273	2.84955	0.953592
ENSG00000186326	RGS9BP	0.0146437	-2.00183	0.953592
ENSG00000217094	PPIAP31	0.01442	-1.54043	0.953592
ENSG00000220201	ZGLP1	0.0112282	-0.535945	0.953592
ENSG00000226049	TLK2P1	0.0153552	0.145719	0.953592
ENSG00000228512	RP11-281A20.2	-0.0146617	-1.18326	0.953592
ENSG00000238311	snoU13	0.00928993	0.323806	0.953592
ENSG00000250220	RP11-692D12.1	0.00941862	0.450355	0.953592
ENSG00000254793	FDPSP4	0.0134065	-1.23604	0.953592
ENSG00000273824	RP11-81H14.1	-0.0145702	1.91069	0.953592
ENSG00000276968	RP11-90M2.5	0.0130605	-0.944642	0.953592
ENSG00000085719	CPNE3	-0.0027148	6.82659	0.953649
ENSG00000166004	CEP295	0.00247782	6.36772	0.953649
ENSG00000181915	ADO	0.00360287	4.47119	0.953649
ENSG00000196510	ANAPC7	0.00196687	5.03103	0.953649
ENSG00000248697	TOX4P1	0.00836806	0.994748	0.953649
ENSG00000093000	NUP50	-0.00232653	7.89718	0.953671
ENSG00000057294	PKP2	-0.00908921	0.888895	0.953847
ENSG00000076356	PLXNA2	0.00680541	3.50672	0.953847
ENSG00000211734	TRBV5-1	0.00757185	2.80425	0.9539
ENSG00000235733	RP3-522P13.3	-0.0149301	-2.30607	0.9539
ENSG00000226530	RP11-348F1.2	0.0121766	-0.311244	0.953961
ENSG00000152348	ATG10	0.0053439	2.7318	0.954033
ENSG00000170955	PRKCDBP	-0.0161493	-1.52457	0.954033
ENSG00000114541	FRMD4B	0.00442002	4.96975	0.954156
ENSG00000105559	PLEKHA4	-0.0139433	-1.4636	0.954237
ENSG00000152683	SLC30A6	-0.00270608	5.47007	0.954237
ENSG00000171425	ZNF581	0.00543278	2.23893	0.954237
ENSG00000225964	NRIR	0.01402	0.780583	0.954237
ENSG00000185324	CDK10	-0.00461761	4.30887	0.954277
ENSG00000279202	CTA-113A6.1	0.00647653	1.79696	0.954303
ENSG00000111860	CEP85L	-0.00322961	6.9236	0.954318
ENSG00000141665	FBXO15	0.010863	-0.115268	0.954318
ENSG00000165118	C9orf64	0.00391498	3.38975	0.954318
ENSG00000259635	AC100830.3	0.0140526	-2.29046	0.954318
ENSG00000166922	SCG5	-0.0147203	-1.71139	0.954365
ENSG00000265507	MIR4435-1	0.0153806	-1.76778	0.954365
ENSG00000273375	RP11-803P9.1	-0.0133196	-1.11585	0.954365
ENSG00000010319	SEMA3G	-0.012111	-0.234944	0.954598
ENSG00000067113	PPAP2A	-0.00582526	1.85954	0.954598
ENSG00000089847	ANKRD24	0.0133345	-1.36851	0.954598
ENSG00000092969	TGFB2	-0.0157379	-1.64467	0.954598
ENSG00000116747	TROVE2	0.00293534	6.90824	0.954598
ENSG00000155275	TRMT44	0.00276282	4.28415	0.954598
ENSG00000225892	RP11-384K6.2	0.0134323	-2.33358	0.954598
ENSG00000240490	RN7SL277P	0.0130642	-0.312386	0.954598
ENSG00000260075	NSFP1	0.0297803	-0.311451	0.954598
ENSG00000274799	Metazoa_SRP	0.00829343	0.444317	0.954598
ENSG00000278034	MIR6731	0.0109605	-0.365855	0.954598
ENSG00000072121	ZFYVE26	-0.00335257	6.22287	0.954666
ENSG00000186111	PIP5K1C	-0.00600436	3.13638	0.954666
ENSG00000198863	RUNDC1	0.00274032	4.44054	0.95469
ENSG00000197774	EME2	-0.00470645	3.674	0.954747
ENSG00000271936	RP11-443B20.1	-0.013602	-1.29232	0.954808
ENSG00000061273	HDAC7	-0.00443836	5.9208	0.95482
ENSG00000108588	CCDC47	0.00246555	5.78613	0.954907
ENSG00000135317	SNX14	-0.00350693	6.11349	0.954979
ENSG00000172315	TP53RK	-0.0033783	5.157	0.954979
ENSG00000203876	ADD3-AS1	-0.0106313	0.108978	0.954979
ENSG00000213625	LEPROT	-0.00373583	5.55213	0.954979
ENSG00000143740	SNAP47	-0.00258332	4.3925	0.954988
ENSG00000243738	RN7SL181P	-0.0135738	-1.3991	0.955066
ENSG00000176531	PHLDB3	0.00599543	1.84091	0.955095
ENSG00000239702	RN7SL507P	0.0132812	-1.27297	0.955251
ENSG00000184117	NIPSNAP1	0.00332006	3.63101	0.955405
ENSG00000234171	RNASEH1-AS1	0.00752129	0.937942	0.955405
ENSG00000237815	AC007000.11	0.0129015	-1.28288	0.955405
ENSG00000274885	RP11-268P4.6	0.00889413	0.373294	0.955405
ENSG00000157322	CLEC18A	0.0141967	-0.525799	0.955506
ENSG00000166927	MS4A7	-0.00491421	6.46314	0.955506
ENSG00000138190	EXOC6	0.00340926	5.94308	0.955512
ENSG00000227347	HNRNPKP2	0.0143423	-0.360295	0.955512
ENSG00000239246	RP11-464D20.2	0.0128639	-2.45942	0.955588
ENSG00000121380	BCL2L14	0.0168448	-1.72541	0.955632
ENSG00000147082	CCNB3	-0.0120302	-0.532584	0.95567
ENSG00000232912	RP5-1115A15.1	-0.00654467	1.77804	0.95567
ENSG00000262312	LA16c-390H2.4	0.0120733	-0.518165	0.95567
ENSG00000148481	FAM188A	-0.00345338	5.25683	0.955672
ENSG00000121957	GPSM2	0.00480546	3.84482	0.955811
ENSG00000172057	ORMDL3	-0.00463028	6.55973	0.955846
ENSG00000185518	SV2B	-0.0164165	-1.62291	0.955846
ENSG00000244112	RN7SL508P	-0.0144551	-1.77798	0.955846
ENSG00000163746	PLSCR2	0.0113706	0.189944	0.955857
ENSG00000007038	PRSS21	-0.0172304	-0.790051	0.95586
ENSG00000121578	B4GALT4	0.00363442	4.66494	0.95586
ENSG00000141068	KSR1	-0.0057593	5.14902	0.95586
ENSG00000263577	AL160291.1	0.0138595	-1.51507	0.955912
ENSG00000070010	UFD1L	-0.00209395	5.47926	0.955934
ENSG00000138398	PPIG	-0.00547912	6.20115	0.955934
ENSG00000164112	TMEM155	-0.0157866	-2.43985	0.955934
ENSG00000185046	ANKS1B	-0.014412	-2.31474	0.955934
ENSG00000238141	BRWD1-AS1	0.0140495	-2.0436	0.955934
ENSG00000156502	SUPV3L1	-0.0024742	4.43598	0.955981
ENSG00000157429	ZNF19	0.00526646	1.85443	0.956016
ENSG00000211676	IGLJ2	0.0160379	-1.68774	0.956016
ENSG00000145194	ECE2	0.00732038	0.744183	0.956195
ENSG00000277744	CTC-435M10.12	0.0141112	-1.85218	0.956195
ENSG00000113716	HMGXB3	0.00236412	5.5729	0.956246
ENSG00000106853	PTGR1	0.0147021	-2.22437	0.956327
ENSG00000135722	FBXL8	0.00564765	1.72593	0.956327
ENSG00000146833	TRIM4	-0.00190704	5.93064	0.956327
ENSG00000163794	UCN	-0.0114377	-1.35477	0.956327
ENSG00000166736	HTR3A	-0.0148032	-2.36215	0.956327
ENSG00000212789	ST13P5	0.0129818	-2.04301	0.956327
ENSG00000248778	RP11-311D14.1	-0.0134574	-1.52395	0.956327
ENSG00000279663	AC104623.1	-0.0107533	-0.252367	0.956327
ENSG00000267243	AC005307.3	0.0158304	-0.648496	0.956656
ENSG00000149557	FEZ1	-0.0103686	1.16118	0.956692
ENSG00000163873	GRIK3	-0.0150928	-2.96636	0.956894
ENSG00000276255	RP5-881P19.7	-0.00580334	1.76806	0.956894
ENSG00000135540	NHSL1	0.00960043	0.302374	0.956899
ENSG00000164631	ZNF12	0.0040854	6.26003	0.956978
ENSG00000224616	RTCA-AS1	0.00756148	1.17217	0.956981
ENSG00000240116	RN7SL303P	-0.0129637	-1.06933	0.956981
ENSG00000242485	MRPL20	0.00291516	4.59588	0.956981
ENSG00000251476	RP11-531A21.2	-0.014137	-2.00408	0.956981
ENSG00000280987	MATR3	-0.00879244	0.273104	0.956981
ENSG00000249456	RP11-298J20.4	0.0132299	-2.20913	0.956994
ENSG00000254681	PKD1P5	0.0220603	-0.923267	0.957138
ENSG00000264278	RP11-162A12.2	0.00814959	0.304075	0.95716
ENSG00000110011	DNAJC4	0.00423595	3.27153	0.95735
ENSG00000177283	FZD8	-0.0141458	-1.70369	0.957366
ENSG00000221829	FANCG	-0.00373435	2.94829	0.957366
ENSG00000062725	APPBP2	-0.00236824	6.02741	0.957491
ENSG00000102007	PLP2	-0.00532658	5.72458	0.957491
ENSG00000162511	LAPTM5	0.00269802	9.03526	0.957491
ENSG00000135211	TMEM60	-0.00399454	3.31685	0.957518
ENSG00000147145	LPAR4	-0.0149561	-2.26602	0.957518
ENSG00000160271	RALGDS	0.00407895	5.78971	0.957518
ENSG00000207964	MIR628	0.0101719	-0.394553	0.957518
ENSG00000197601	FAR1	-0.00322413	7.45466	0.957591
ENSG00000167207	NOD2	0.00598114	5.91942	0.957595
ENSG00000226287	TMEM191A	0.00989632	-0.424011	0.957663
ENSG00000181090	EHMT1	-0.00299403	6.17208	0.957679
ENSG00000185361	TNFAIP8L1	-0.0036081	3.7251	0.957679
ENSG00000234604	RP1-206D15.5	0.0134836	-1.89348	0.957679
ENSG00000260293	RP11-715J22.6	0.00846747	0.318122	0.957679
ENSG00000269800	PLEKHA3P1	-0.00942997	0.259497	0.957679
ENSG00000224553	AC008065.1	-0.0138661	-1.93994	0.957739
ENSG00000035115	SH3YL1	-0.00401739	5.4775	0.957931
ENSG00000147650	LRP12	-0.00636126	2.19304	0.957931
ENSG00000205746	RP11-1212A22.1	0.0112715	-0.0666685	0.957931
ENSG00000271797	CTC-428G20.6	-0.013226	-1.60188	0.957931
ENSG00000254048	RP11-328K2.1	0.0126647	-0.440768	0.958015
ENSG00000228305	AC016734.2	0.0156929	-0.699429	0.958018
ENSG00000175395	ZNF25	0.00330701	4.42236	0.958142
ENSG00000252283	Vault	0.0126709	-1.14958	0.958142
ENSG00000179846	NKPD1	-0.0134118	-1.96671	0.958192
ENSG00000065060	UHRF1BP1	0.00419731	5.03425	0.958203
ENSG00000272777	RP11-571L19.8	0.00847965	0.530879	0.958203
ENSG00000138796	HADH	0.0028569	3.40499	0.958536
ENSG00000006740	ARHGAP44	-0.0145445	-2.75808	0.95862
ENSG00000177173	NAP1L4P1	0.00381799	3.89585	0.95862
ENSG00000230457	PA2G4P4	-0.00458333	2.7874	0.95862
ENSG00000270001	RP11-218C14.8	-0.0113327	-0.93559	0.95862
ENSG00000273432	RP5-1165K10.2	-0.0125443	-1.24169	0.95862
ENSG00000122481	RWDD3	-0.00421687	2.90266	0.958818
ENSG00000150556	LYPD6B	-0.0167255	-1.39831	0.958928
ENSG00000003509	NDUFAF7	-0.00283301	4.63239	0.959308
ENSG00000132716	DCAF8	-0.00187063	6.63643	0.959308
ENSG00000171943	SRGAP2C	0.00431785	3.52675	0.959308
ENSG00000175390	EIF3F	-0.00343674	6.93694	0.959308
ENSG00000197016	ZNF470	-0.0052192	3.07881	0.959308
ENSG00000228477	RP3-342P20.2	0.012458	-1.40302	0.959308
ENSG00000233072	RPS15AP6	0.0127312	-1.07085	0.959308
ENSG00000237788	RP5-1041C10.3	0.00613684	2.30311	0.959308
ENSG00000279598	RP11-65L3.3	0.00521524	4.80853	0.959308
ENSG00000135899	SP110	0.00476443	6.5133	0.959316
ENSG00000244623	OR2AE1	0.0149683	-1.95778	0.959316
ENSG00000272075	Metazoa_SRP	0.0114728	-0.436442	0.959316
ENSG00000281103	TRG-AS1	0.00491664	5.20549	0.95932
ENSG00000196935	SRGAP1	0.0139594	-0.980629	0.95942
ENSG00000117408	IPO13	-0.0035035	3.45767	0.959426
ENSG00000196199	MPHOSPH8	0.00187321	6.67596	0.959543
ENSG00000164023	SGMS2	0.00458019	4.68385	0.959563
ENSG00000228606	RP11-574F21.2	0.0103697	-0.607622	0.959568
ENSG00000095261	PSMD5	-0.00212231	5.0027	0.959653
ENSG00000270344	RP11-734K2.4	-0.00336802	5.13245	0.959653
ENSG00000232125	DYTN	0.0139197	-0.74914	0.960011
ENSG00000144130	NT5DC4	0.0105609	-0.10826	0.960049
ENSG00000188536	HBA2	-0.0167343	7.24676	0.960049
ENSG00000196470	SIAH1	0.00280665	4.84634	0.960049
ENSG00000267838	AC008746.12	0.00807761	0.622643	0.960049
ENSG00000270878	CTD-2302E22.5	0.0056652	1.80152	0.960049
ENSG00000115556	PLCD4	-0.0133476	-1.89185	0.96013
ENSG00000096093	EFHC1	-0.00453117	3.44897	0.960163
ENSG00000207067	SNORA72	-0.0107909	0.00940682	0.960163
ENSG00000222276	RNU2-33P	0.0130867	-1.77817	0.960163
ENSG00000260296	RP11-395I6.3	0.00720129	1.24962	0.960163
ENSG00000174004	NRROS	0.00468633	3.63337	0.960263
ENSG00000199691	RN7SKP173	0.00877574	-0.149373	0.960263
ENSG00000197629	MPEG1	-0.00300624	8.67263	0.960275
ENSG00000264772	RP11-186B7.4	-0.0104279	-0.728003	0.960275
ENSG00000269549	RP3-461P17.10	0.00710218	1.25811	0.960275
ENSG00000073670	ADAM11	0.0125068	-2.22818	0.960315
ENSG00000050730	TNIP3	-0.01042	0.948762	0.960323
ENSG00000060688	SNRNP40	0.0023758	5.37754	0.960335
ENSG00000129595	EPB41L4A	-0.00813367	2.48615	0.960419
ENSG00000111596	CNOT2	0.0019152	7.12542	0.960596
ENSG00000116299	KIAA1324	0.0109178	5.43097	0.960596
ENSG00000144048	DUSP11	0.00200483	5.27273	0.960596
ENSG00000232952	RP11-90H3.1	0.0147531	-1.70941	0.960596
ENSG00000237135	DDX10P1	0.00630109	2.80503	0.960596
ENSG00000243094	RP11-1084A12.1	0.00992521	-0.550753	0.960596
ENSG00000254876	RP11-23J9.5	0.00439244	2.83517	0.960596
ENSG00000272533	SNORA28	0.0071666	1.91026	0.960596
ENSG00000249978	TRGV7	-0.00852793	1.4003	0.960635
ENSG00000126746	ZNF384	0.00273822	5.00215	0.960693
ENSG00000240087	RP11-254B13.1	0.0128937	-1.963	0.960768
ENSG00000164530	PI16	-0.00833876	2.14891	0.96089
ENSG00000178202	KDELC2	0.00393562	3.28681	0.961035
ENSG00000216775	RP1-152L7.5	0.0141385	-1.43121	0.961035
ENSG00000221164	SNORA11	0.00814032	0.107171	0.961035
ENSG00000234553	AC022431.3	0.0133857	-2.11825	0.961278
ENSG00000126353	CCR7	0.00630473	6.74264	0.961285
ENSG00000229899	AC084290.2	-0.00656725	2.67143	0.961332
ENSG00000139726	DENR	-0.00262257	5.24867	0.96136
ENSG00000164031	DNAJB14	0.00379898	6.9197	0.96136
ENSG00000232411	AC009495.3	0.0122884	-0.894047	0.96136
ENSG00000279406	RP11-327E2.5	0.006439	0.67087	0.96136
ENSG00000077147	TM9SF3	0.0034407	7.17315	0.961432
ENSG00000087266	SH3BP2	0.00388345	7.03525	0.961432
ENSG00000128581	IFT22	0.00797628	0.268984	0.961432
ENSG00000129450	SIGLEC9	-0.00390314	5.90505	0.961432
ENSG00000148358	GPR107	-0.00306633	5.86227	0.961432
ENSG00000165300	SLITRK5	0.0138108	-0.268455	0.961432
ENSG00000174109	C16orf91	0.00552563	1.64266	0.961432
ENSG00000178567	EPM2AIP1	-0.00311829	6.45775	0.961432
ENSG00000180530	NRIP1	0.00326295	6.12044	0.961432
ENSG00000198182	ZNF607	-0.00440473	2.9929	0.961432
ENSG00000207357	RNU6-2	-0.018605	-0.163785	0.961432
ENSG00000228624	RP3-399L15.3	-0.0104216	-0.744217	0.961432
ENSG00000234465	PINLYP	-0.0136206	-1.24321	0.961432
ENSG00000235095	RP11-1217F2.1	-0.0130317	-1.61526	0.961432
ENSG00000243406	MRPS31P5	0.00491109	1.89317	0.961432
ENSG00000252481	SCARNA13	0.00875173	7.0504	0.961432
ENSG00000257065	RP3-468K18.5	0.0127012	-2.11996	0.961432
ENSG00000182162	P2RY8	0.00250593	6.25738	0.961444
ENSG00000074755	ZZEF1	-0.00342265	7.71815	0.961488
ENSG00000092199	HNRNPC	-0.00209894	8.82547	0.961488
ENSG00000101888	NXT2	-0.0058286	3.18027	0.961488
ENSG00000143942	CHAC2	-0.00898325	0.322793	0.961488
ENSG00000146416	AIG1	0.00411374	3.66882	0.961488
ENSG00000157240	FZD1	-0.00480365	2.63852	0.961488
ENSG00000166199	ALKBH3	0.00247416	4.16316	0.961488
ENSG00000168297	PXK	-0.00302931	5.77484	0.961488
ENSG00000196705	ZNF431	0.00300022	5.95933	0.961488
ENSG00000196821	C6orf106	0.00240312	6.59976	0.961488
ENSG00000212389	RNU6-1275P	0.0126807	-1.58434	0.961488
ENSG00000213614	HEXA	0.00199122	5.95774	0.961488
ENSG00000224023	FLJ37035	-0.00999515	-0.56077	0.961488
ENSG00000227666	CYCSP24	-0.012031	-1.32125	0.961488
ENSG00000237765	FAM200B	-0.00377877	5.05673	0.961488
ENSG00000266720	RN7SL14P	0.0112974	-0.266368	0.961488
ENSG00000274648	AC093110.1	-0.0124319	-1.47248	0.961488
ENSG00000275106	RP11-309L24.10	-0.00679792	0.69905	0.961488
ENSG00000130948	HSD17B3	0.0129008	-1.6311	0.961512
ENSG00000180764	PIPSL	-0.0124089	-0.53684	0.961512
ENSG00000215912	TTC34	0.00754275	0.758482	0.961512
ENSG00000225479	PLCB1-IT1	-0.00866941	1.41264	0.961512
ENSG00000230568	SF3A3P1	0.00997311	-2.63356	0.961512
ENSG00000246082	NUDT16P1	0.00555345	2.94982	0.961512
ENSG00000247157	LINC01252	-0.0118437	-0.0625722	0.961512
ENSG00000267470	ZNF571-AS1	-0.0122519	-0.850501	0.961512
ENSG00000274341	RP11-227G15.10	0.0118151	-1.3631	0.961512
ENSG00000188873	RPL10AP2	0.0126618	-1.51604	0.961522
ENSG00000162174	ASRGL1	-0.00439998	2.99834	0.961619
ENSG00000214192	UBE2V1P2	0.0112737	-2.2826	0.961725
ENSG00000085832	EPS15	0.00161965	7.66707	0.961938
ENSG00000117151	CTBS	0.00314105	6.9104	0.961938
ENSG00000134825	TMEM258	0.00299732	4.50045	0.961938
ENSG00000148700	ADD3	-0.00248554	8.43498	0.961938
ENSG00000235475	LINC01372	0.00784705	0.124328	0.961938
ENSG00000067057	PFKP	0.00348632	5.07889	0.961954
ENSG00000069248	NUP133	0.00184095	6.08762	0.961954
ENSG00000104728	ARHGEF10	-0.00845016	1.96967	0.961954
ENSG00000119431	HDHD3	0.00473983	2.7347	0.961954
ENSG00000143429	AC027612.6	-0.013003	-2.166	0.961954
ENSG00000155100	OTUD6B	0.00336661	4.22273	0.961954
ENSG00000172840	PDP2	-0.00336258	3.04851	0.961954
ENSG00000177853	ZNF518A	0.00340945	6.8824	0.961954
ENSG00000183655	KLHL25	-0.00500839	1.81168	0.961954
ENSG00000196704	AMZ2	0.00229492	5.32807	0.961954
ENSG00000234329	RP11-767N6.2	-0.00379455	3.5838	0.961954
ENSG00000239557	RP11-168J18.6	-0.0093006	0.498621	0.961954
ENSG00000270640	RP11-373D23.2	0.00514157	2.18578	0.961954
ENSG00000233585	AC115617.2	0.0106926	-0.708139	0.962012
ENSG00000072062	PRKACA	0.00476014	4.22146	0.962055
ENSG00000143630	HCN3	-0.00935934	-0.426973	0.962058
ENSG00000087299	L2HGDH	-0.00399087	2.23621	0.962127
ENSG00000116990	MYCL	0.00347886	4.68044	0.962228
ENSG00000203760	CENPW	0.0103457	-0.601498	0.962228
ENSG00000207588	MIR593	0.0121942	-2.0689	0.962228
ENSG00000233837	EIF3LP2	-0.0108287	-2.34073	0.962228
ENSG00000236021	RP11-195C7.1	0.00727469	0.844475	0.962228
ENSG00000260209	RP11-680F20.10	-0.0128042	-2.2732	0.962228
ENSG00000139182	CLSTN3	0.00495105	4.41002	0.962389
ENSG00000236662	RP11-108L7.4	-0.00900949	-0.464064	0.962389
ENSG00000254708	RP1-145M24.1	0.011156	-0.722232	0.962389
ENSG00000277662	RP11-74J13.9	0.0114077	-1.40738	0.962389
ENSG00000211643	IGLV5-52	0.0127594	-1.86613	0.962392
ENSG00000230189	GS1-124K5.2	0.00481004	2.18753	0.962392
ENSG00000265683	RP11-173M1.5	-0.0116565	-1.38746	0.962429
ENSG00000105323	HNRNPUL1	-0.00269727	6.51213	0.962443
ENSG00000123297	TSFM	-0.00288546	3.23676	0.962487
ENSG00000254013	MAP2K1P1	0.00995789	-2.56143	0.962573
ENSG00000122884	P4HA1	0.002749	5.29787	0.962581
ENSG00000174370	C11orf45	-0.0097411	-0.362943	0.962585
ENSG00000168268	NT5DC2	0.00884425	0.36888	0.96262
ENSG00000065600	TMEM206	-0.00239508	3.89757	0.962692
ENSG00000084733	RAB10	-0.00203222	7.22859	0.962692
ENSG00000158423	RIBC1	-0.0101385	-0.682843	0.962692
ENSG00000272076	RP11-11C20.3	0.00842759	0.262646	0.962692
ENSG00000086062	B4GALT1	-0.00404654	5.85267	0.962951
ENSG00000199357	Y_RNA	-0.0117857	-2.31416	0.963004
ENSG00000250471	GMPSP1	0.00949061	-2.57605	0.963029
ENSG00000131711	MAP1B	0.0171528	-1.46438	0.96312
ENSG00000108854	SMURF2	0.0019776	5.8034	0.963179
ENSG00000143850	PLEKHA6	-0.0116005	-1.08085	0.963179
ENSG00000166153	DEPDC4	-0.0121423	-1.84026	0.963179
ENSG00000197646	PDCD1LG2	-0.0110978	0.590529	0.963179
ENSG00000218819	TDRD15	-0.0154597	-0.955897	0.963179
ENSG00000233493	TMEM238	0.00975655	-0.821772	0.963179
ENSG00000235354	CTA-276O3.4	-0.0109084	-1.12655	0.963179
ENSG00000248477	RP11-848G14.2	0.0120497	-1.92798	0.963179
ENSG00000272264	RP11-92K15.3	0.0118835	-1.44322	0.963179
ENSG00000274159	AL133243.3	-0.0109918	-1.27093	0.963179
ENSG00000116688	MFN2	-0.0043294	7.0469	0.963219
ENSG00000245573	BDNF-AS	0.00748561	0.394616	0.963219
ENSG00000270339	PPIAL4C	0.0115871	0.577368	0.963219
ENSG00000146530	VWDE	0.0148964	2.2084	0.963263
ENSG00000166479	TMX3	-0.00356483	6.21974	0.963263
ENSG00000165533	TTC8	-0.00474882	1.67087	0.963307
ENSG00000197566	ZNF624	0.00450201	3.73886	0.963307
ENSG00000207105	Y_RNA	-0.0117124	-2.16211	0.963307
ENSG00000144867	SRPRB	0.00266417	4.91709	0.963375
ENSG00000234629	WDR82P1	-0.0109647	-2.08587	0.963559
ENSG00000273597	RP11-392A14.9	-0.0114988	-0.777153	0.963559
ENSG00000260086	RP11-42I10.1	-0.00877772	-0.466245	0.963561
ENSG00000120860	CCDC53	-0.002598	4.62115	0.963595
ENSG00000078053	AMPH	-0.0133058	-2.31344	0.963685
ENSG00000090861	AARS	0.00294647	5.03549	0.963685
ENSG00000101849	TBL1X	-0.00427274	6.35785	0.963685
ENSG00000164251	F2RL1	-0.00601275	5.16678	0.963685
ENSG00000173960	UBXN2A	-0.00297306	3.87822	0.963685
ENSG00000185716	C16orf52	0.00282478	4.44993	0.963685
ENSG00000212493	SNORD19	0.0117458	-1.98355	0.963685
ENSG00000215492	HNRNPA1P7	0.0143092	0.215239	0.963685
ENSG00000226928	RPS14P4	0.00974111	0.199401	0.963685
ENSG00000248019	FAM13A-AS1	-0.00365623	6.11789	0.963685
ENSG00000100599	RIN3	0.00414325	5.56458	0.963745
ENSG00000126432	PRDX5	-0.00589879	6.0225	0.963745
ENSG00000159259	CHAF1B	-0.00586932	0.860849	0.963745
ENSG00000170222	ADPRM	-0.00401646	4.07245	0.963745
ENSG00000199545	RNA5SP195	0.00872179	-0.126297	0.963745
ENSG00000204396	VWA7	-0.0106571	-1.04161	0.963968
ENSG00000242474	AC093627.9	-0.00764834	0.430909	0.964057
ENSG00000113638	TTC33	-0.00419558	4.00542	0.964063
ENSG00000115649	CNPPD1	-0.0061163	6.02418	0.964063
ENSG00000174837	EMR1	-0.00467119	5.8371	0.964063
ENSG00000269899	RP11-589N15.2	-0.00790897	0.0935026	0.964063
ENSG00000199377	RNU5F-1	-0.0138253	-1.30549	0.964079
ENSG00000223305	RN7SKP30	-0.0094182	-0.554803	0.964159
ENSG00000089505	CMTM1	-0.00436156	2.77677	0.964288
ENSG00000066056	TIE1	-0.012332	-1.79919	0.964301
ENSG00000118495	PLAGL1	-0.0048323	4.47833	0.964301
ENSG00000143228	NUF2	-0.00893621	0.242416	0.964301
ENSG00000161551	ZNF577	-0.00304986	4.10138	0.964301
ENSG00000164037	SLC9B1	-0.00611507	0.94996	0.964301
ENSG00000188283	ZNF383	0.00248859	4.53978	0.964301
ENSG00000250565	ATP6V1E2	0.00346225	2.98569	0.964301
ENSG00000267274	CTD-2006C1.12	0.00425986	1.56554	0.964301
ENSG00000273297	RP11-38M8.1	-0.0119754	-2.33466	0.964301
ENSG00000274251	CTC-1337H24.3	-0.0112605	-2.22159	0.964301
ENSG00000135108	FBXO21	-0.00178967	5.48479	0.964367
ENSG00000233469	ST6GALNAC4P1	-0.00765624	-0.142553	0.964398
ENSG00000273154	RP4-583P15.15	-0.00966485	-1.20109	0.964399
ENSG00000106123	EPHB6	0.00411398	3.33072	0.964504
ENSG00000110921	MVK	-0.00339172	2.53971	0.964504
ENSG00000129566	TEP1	0.00277931	7.11573	0.964504
ENSG00000154760	SLFN13	0.00370847	5.65613	0.964504
ENSG00000198892	SHISA4	0.0132141	1.94937	0.964504
ENSG00000239650	GUSBP4	0.00644601	0.542026	0.964504
ENSG00000254978	ALG1L9P	0.0113809	-2.27239	0.964504
ENSG00000266643	MIR3677	-0.0093344	-1.30409	0.964504
ENSG00000138686	BBS7	-0.00328221	3.43374	0.964514
ENSG00000222898	RN7SKP97	-0.00883548	0.0902094	0.964524
ENSG00000117724	CENPF	0.00526848	3.08913	0.964849
ENSG00000163535	SGOL2	-0.00691953	2.06436	0.964855
ENSG00000163686	ABHD6	0.00295158	3.34219	0.964855
ENSG00000227678	RP11-73O6.3	-0.00589929	2.05841	0.964855
ENSG00000242338	BMS1P4	0.00595093	0.91456	0.964855
ENSG00000121390	PSPC1	-0.0014341	6.51957	0.965052
ENSG00000147065	MSN	0.0035807	8.55944	0.965177
ENSG00000106952	TNFSF8	0.00276945	5.67571	0.965192
ENSG00000120509	PDZD11	0.00346803	2.49295	0.965192
ENSG00000181143	MUC16	0.0149381	-0.972794	0.965192
ENSG00000229932	YWHAZP3	0.0115385	0.786197	0.965192
ENSG00000231249	ITPR1-AS1	-0.00990452	-0.829545	0.965192
ENSG00000274245	RP11-357P18.2	0.00624039	1.97507	0.965192
ENSG00000278770	Metazoa_SRP	0.0119958	-1.99101	0.965192
ENSG00000159579	RSPRY1	0.00151314	5.58086	0.965253
ENSG00000246334	PRR7-AS1	-0.0109375	-1.53805	0.965253
ENSG00000067167	TRAM1	-0.00320488	7.2432	0.965275
ENSG00000265845	RP11-20B24.5	-0.0116833	-2.11766	0.965275
ENSG00000068001	HYAL2	-0.00425079	2.52979	0.965419
ENSG00000145936	KCNMB1	0.0052316	1.57692	0.965419
ENSG00000271840	RP1-224A6.9	-0.00352513	3.79672	0.965419
ENSG00000250568	RP11-333E13.2	0.00661759	0.912221	0.965475
ENSG00000163507	KIAA1524	0.00455004	3.03602	0.965486
ENSG00000171045	TSNARE1	-0.00416629	2.60226	0.965486
ENSG00000236269	ENO1-IT1	0.00653275	0.415558	0.965486
ENSG00000264112	RP11-159D12.2	-0.00355751	5.15607	0.965486
ENSG00000100731	PCNX	-0.00261674	9.23626	0.965675
ENSG00000111678	C12orf57	-0.00556667	4.03234	0.965675
ENSG00000131626	PPFIA1	0.00306298	5.78039	0.965675
ENSG00000213203	GIMAP1	-0.00238197	6.19998	0.965675
ENSG00000259943	RP1-39G22.7	-0.00565948	2.31176	0.965675
ENSG00000267544	AC007229.3	0.00961239	-2.525	0.965675
ENSG00000276704	RP11-128N14.4	0.00855413	-0.305597	0.965675
ENSG00000131263	RLIM	0.00200258	7.67542	0.965989
ENSG00000170122	FOXD4	0.0109684	-2.20289	0.965989
ENSG00000179909	ZNF154	-0.0071944	4.12164	0.965989
ENSG00000141542	RAB40B	-0.00736254	-0.08937	0.966104
ENSG00000105373	GLTSCR2	0.00438542	7.00806	0.966115
ENSG00000105983	LMBR1	0.00212107	6.26353	0.966115
ENSG00000182578	CSF1R	0.00422903	6.24223	0.966115
ENSG00000225039	LINC01058	-0.00977606	-0.907882	0.966115
ENSG00000226450	CYP2D8P	0.00797251	-0.122823	0.966115
ENSG00000271013	AC015849.15	-0.0117053	-1.40042	0.966115
ENSG00000277053	GTF2IP1	0.00568848	1.109	0.966115
ENSG00000143369	ECM1	-0.0112282	-2.03161	0.966128
ENSG00000238446	RNU7-38P	0.0101435	-1.14058	0.966128
ENSG00000278599	TBC1D3E	-0.0125471	-2.29072	0.966128
ENSG00000270605	RP5-1092A3.4	0.00541725	1.19365	0.966171
ENSG00000276231	PIK3R6	0.00450156	3.15355	0.966171
ENSG00000280411	IGHV1-69-2	-0.0138391	-0.182346	0.966171
ENSG00000104635	SLC39A14	-0.00379458	2.51403	0.966413
ENSG00000253394	LINC00534	0.0117902	-0.968338	0.966483
ENSG00000134910	STT3A	0.00181042	5.98027	0.966581
ENSG00000104979	C19orf53	-0.00364072	3.40921	0.96665
ENSG00000163083	INHBB	0.0102491	-0.381439	0.966726
ENSG00000158402	CDC25C	-0.0109263	-1.20823	0.966749
ENSG00000225031	EIF4BP7	-0.0116759	1.20016	0.966874
ENSG00000206562	METTL6	-0.00245617	3.6747	0.966928
ENSG00000218175	AC016739.2	0.0130112	0.641828	0.966928
ENSG00000229628	AC073115.7	-0.00917726	0.470281	0.966928
ENSG00000258101	RP11-977B10.2	-0.00724727	1.14866	0.966928
ENSG00000258565	BLZF2P	-0.00501373	1.87573	0.966928
ENSG00000259394	RP11-244F12.1	0.010548	-2.26503	0.966928
ENSG00000072571	HMMR	0.0106834	-0.23416	0.966945
ENSG00000128815	WDFY4	0.00445073	7.41334	0.967035
ENSG00000104903	LYL1	-0.00685445	5.97654	0.967167
ENSG00000125814	NAPB	-0.00256067	4.8174	0.967167
ENSG00000248936	RP11-36B15.1	0.0086504	-0.238541	0.967238
ENSG00000158714	SLAMF8	0.00774364	1.14082	0.967279
ENSG00000249637	CTC-329D1.2	0.00875792	-0.815782	0.967279
ENSG00000273033	RP11-67L2.2	-0.0041305	4.52625	0.967279
ENSG00000181450	ZNF678	0.00406916	4.92159	0.967305
ENSG00000227191	TRGC2	-0.00797497	4.8894	0.967305
ENSG00000279608	RP11-182N22.9	-0.00448417	3.58397	0.967305
ENSG00000137168	PPIL1	-0.0031867	3.20872	0.967386
ENSG00000229014	RPL30P13	-0.0111725	-1.95662	0.967386
ENSG00000235897	TM4SF19-AS1	0.00836417	-0.467397	0.967386
ENSG00000241942	RPS20P20	-0.0120375	-2.4066	0.967386
ENSG00000265907	RP11-737O24.2	0.0124761	-1.18564	0.967386
ENSG00000148229	POLE3	0.00225782	5.22926	0.967438
ENSG00000184076	UQCR10	0.00313384	4.31808	0.967438
ENSG00000266875	RN7SL408P	-0.00999115	-1.11367	0.967438
ENSG00000176155	CCDC57	0.00322426	4.78538	0.967501
ENSG00000108592	FTSJ3	-0.00219244	5.22317	0.967569
ENSG00000213468	FIRRE	0.00705478	0.780358	0.967652
ENSG00000221203	MIR1262	-0.0121969	-1.7552	0.967652
ENSG00000266803	RP1-77H15.1	-0.0100756	-1.2862	0.967652
ENSG00000275236	AC009120.11	-0.00879328	-0.688768	0.967652
ENSG00000231233	CCDC147-AS1	-0.00730747	1.06742	0.967913
ENSG00000089597	GANAB	-0.00253257	6.5262	0.967971
ENSG00000108219	TSPAN14	-0.00278299	6.90075	0.967971
ENSG00000057935	MTA3	-0.00270327	3.69459	0.96806
ENSG00000104983	CCDC61	0.00383965	2.00052	0.96823
ENSG00000275162	LLNLR-260G6.1	-0.00990358	-1.91313	0.96823
ENSG00000128512	DOCK4	-0.00594898	5.53635	0.96839
ENSG00000136811	ODF2	-0.00210084	4.8108	0.96839
ENSG00000146476	C6orf211	-0.00341309	4.61763	0.96839
ENSG00000170502	NUDT9	-0.00266813	3.2264	0.96839
ENSG00000177350	RPL13AP3	0.0107165	-1.84462	0.96839
ENSG00000179010	MRFAP1	0.00223543	6.60962	0.96839
ENSG00000239912	RPL39P36	0.00906761	-0.638695	0.96839
ENSG00000245017	RP11-181C3.1	-0.0105467	-1.39541	0.96839
ENSG00000181004	BBS12	-0.00428981	2.4119	0.968579
ENSG00000201435	RNU4-24P	0.00746075	0.151582	0.968579
ENSG00000229954	MTND2P2	0.0108827	-1.85559	0.968579
ENSG00000279544	AL133243.4	-0.00488793	2.58906	0.968579
ENSG00000251408	RP11-586D19.2	0.00964048	-0.151165	0.968626
ENSG00000272744	RP11-367N14.3	-0.0106358	-2.33708	0.968626
ENSG00000151846	PABPC3	-0.0107895	-1.02046	0.968689
ENSG00000236806	RPL7AP15	-0.0110474	-1.9579	0.968689
ENSG00000272841	RP3-428L16.2	0.0105104	-1.47338	0.968689
ENSG00000151422	FER	-0.00252589	4.86633	0.968832
ENSG00000168724	DNAJC21	-0.00218075	5.50471	0.968832
ENSG00000169750	RAC3	0.0097423	-2.27494	0.968832
ENSG00000132386	SERPINF1	0.00695895	1.30484	0.968926
ENSG00000224292	AF196972.9	-0.0108222	-1.97111	0.968926
ENSG00000164983	TMEM65	0.0024235	6.34736	0.968941
ENSG00000007080	CCDC124	-0.00518388	1.54942	0.969032
ENSG00000279233	RP11-158L12.4	0.00733828	0.0422569	0.969032
ENSG00000274357	Metazoa_SRP	0.0108266	-2.12529	0.969032
ENSG00000073584	SMARCE1	-0.00217296	5.68738	0.96906
ENSG00000232618	RP11-439L18.1	-0.00640642	0.361859	0.96906
ENSG00000157680	DGKI	0.01202	-1.96242	0.969104
ENSG00000179978	RP11-1319K7.1	0.00591078	3.03363	0.969104
ENSG00000235297	FAUP1	-0.012754	-1.07679	0.969104
ENSG00000115112	TFCP2L1	0.0121435	-0.0903329	0.969135
ENSG00000270108	RP11-73M18.6	-0.00438378	2.31587	0.969135
ENSG00000119411	BSPRY	-0.0107453	-1.28796	0.969305
ENSG00000130255	RPL36	-0.00462759	6.78573	0.969305
ENSG00000105221	AKT2	0.00263952	6.5838	0.969386
ENSG00000206190	ATP10A	-0.00329714	5.18325	0.969386
ENSG00000244219	GS1-259H13.2	-0.0101127	-1.85859	0.969517
ENSG00000005889	ZFX	-0.00125799	7.01303	0.969609
ENSG00000117054	ACADM	0.00302356	4.54852	0.969609
ENSG00000214465	SMARCE1P6	-0.00828079	-0.683762	0.969609
ENSG00000219902	RPL35P3	0.00611593	0.225058	0.969609
ENSG00000273797	RP11-1046B16.3	-0.00438816	3.04337	0.969609
ENSG00000165502	RPL36AL	-0.00381643	6.43791	0.96977
ENSG00000174839	DENND6A	0.00186151	5.72505	0.96977
ENSG00000258539	RP11-12J10.3	0.00568505	0.991736	0.96977
ENSG00000268471	DKFZP434I0714	0.00252996	3.76738	0.96977
ENSG00000061794	MRPS35	0.00275795	4.40681	0.969783
ENSG00000100580	TMED8	-0.00219946	6.16642	0.969783
ENSG00000111321	LTBR	-0.00291894	4.80041	0.969783
ENSG00000122386	ZNF205	0.0103719	-1.482	0.969783
ENSG00000125166	GOT2	0.00228618	4.60017	0.969783
ENSG00000139572	GPR84	-0.00754978	0.370726	0.969783
ENSG00000143222	UFC1	-0.00274388	5.21178	0.969783
ENSG00000163605	PPP4R2	0.00320922	6.69066	0.969783
ENSG00000177192	PUS1	-0.00267719	3.35301	0.969783
ENSG00000228196	PTPN2P1	0.00880691	-2.46994	0.969783
ENSG00000230530	LIMD1-AS1	0.00496087	1.00285	0.969783
ENSG00000231769	RP1-8B1.4	-0.00725725	0.701105	0.969783
ENSG00000233264	AC006042.8	-0.00389701	2.51225	0.969783
ENSG00000247624	CPEB2-AS1	0.00411286	1.72668	0.969783
ENSG00000260496	RP11-161M6.3	-0.00747497	0.106325	0.969783
ENSG00000271303	SRXN1	-0.00817319	-0.398058	0.969783
ENSG00000278784	RP11-468E2.11	-0.00381367	1.77768	0.969783
ENSG00000235088	RP4-620E11.4	-0.00726708	-0.184149	0.969789
ENSG00000047365	ARAP2	0.00296454	7.98892	0.969892
ENSG00000214558	RP11-74E24.2	0.00961338	-0.809828	0.969892
ENSG00000216895	AC009403.2	0.00363091	2.28131	0.969892
ENSG00000105655	ISYNA1	0.00505774	0.958043	0.969931
ENSG00000153250	RBMS1	0.00163184	7.28776	0.969931
ENSG00000281195	ZNF638-IT1	-0.003899	4.35282	0.969956
ENSG00000107021	TBC1D13	-0.00269013	3.61297	0.970258
ENSG00000135870	RC3H1	0.0017166	8.05641	0.970258
ENSG00000273348	RP11-535A5.1	-0.00831713	-0.0194446	0.970258
ENSG00000174007	CEP19	0.00364315	4.94558	0.97028
ENSG00000237082	COX5BP6	0.00919538	-1.22254	0.970285
ENSG00000252620	RNU6ATAC24P	-0.00472858	1.16546	0.970388
ENSG00000110583	NAA40	0.00306332	3.45594	0.970392
ENSG00000150337	FCGR1A	-0.00750259	4.30331	0.970392
ENSG00000163635	ATXN7	0.00239495	7.30318	0.970392
ENSG00000166821	PEX11A	0.00488045	1.27977	0.970392
ENSG00000168944	CEP120	-0.00159234	6.43054	0.970392
ENSG00000171241	SHCBP1	0.00610937	0.849513	0.970392
ENSG00000198642	KLHL9	0.00295473	6.54518	0.970392
ENSG00000227908	FLJ31104	-0.00933439	-1.30181	0.970392
ENSG00000196950	SLC39A10	-0.00270137	6.00087	0.97057
ENSG00000070371	CLTCL1	-0.00383175	3.50292	0.970582
ENSG00000132423	COQ3	0.00533484	0.785759	0.970582
ENSG00000146677	AC004453.8	-0.0131306	1.18234	0.970582
ENSG00000250853	RNF138P1	0.00744927	-0.14191	0.970582
ENSG00000116604	MEF2D	0.00412517	4.87106	0.970734
ENSG00000124743	KLHL31	0.00949484	-0.966153	0.970734
ENSG00000184221	OLIG1	0.00448441	1.95253	0.970734
ENSG00000225793	RP1-234P15.4	-0.00454921	1.45976	0.970734
ENSG00000237438	CECR7	-0.00873723	0.698515	0.970734
ENSG00000274134	MIR6774	-0.0100015	-1.42209	0.970734
ENSG00000124615	MOCS1	-0.010301	-1.24485	0.970777
ENSG00000185761	ADAMTSL5	-0.00877302	-0.889987	0.970777
ENSG00000187583	PLEKHN1	-0.00958462	-1.89948	0.970777
ENSG00000277368	RP11-380N8.7	0.00972115	-1.93397	0.970777
ENSG00000174943	KCTD13	-0.00300912	3.4387	0.970791
ENSG00000204256	BRD2	0.00153905	7.46106	0.970791
ENSG00000224066	RP4-622L5.7	-0.00644559	0.333384	0.970791
ENSG00000251323	RP11-452H21.4	0.00509931	0.942766	0.970865
ENSG00000265753	RN7SL444P	0.0078094	-0.0116035	0.970865
ENSG00000257221	RP11-689B22.2	-0.00566652	1.66147	0.970868
ENSG00000064886	CHI3L2	0.00517532	3.34194	0.970886
ENSG00000170325	PRDM10	-0.00213541	4.80497	0.971158
ENSG00000233775	RP4-811H24.9	0.0100114	-2.03968	0.971178
ENSG00000116690	PRG4	0.0103181	-2.29854	0.971217
ENSG00000214941	ZSWIM7	0.00249801	3.353	0.971231
ENSG00000242330	RN7SL683P	-0.00805669	0.46957	0.971442
ENSG00000121775	TMEM39B	0.00314328	2.4309	0.971475
ENSG00000225014	KCTD9P1	0.00447303	2.58513	0.971475
ENSG00000134452	FBXO18	0.00154935	6.25717	0.971485
ENSG00000157326	DHRS4	-0.00355027	2.63853	0.9715
ENSG00000228079	AC012368.1	0.00540423	1.26643	0.971572
ENSG00000020577	SAMD4A	-0.00446855	3.01816	0.971641
ENSG00000048544	MRPS10	-0.0021789	4.80555	0.971641
ENSG00000070269	TMEM260	-0.00186777	6.06557	0.971641
ENSG00000100564	PIGH	-0.00230346	3.75055	0.971641
ENSG00000101452	DHX35	0.00176517	4.37796	0.971641
ENSG00000105784	RUNDC3B	-0.0120172	-1.98865	0.971641
ENSG00000106868	SUSD1	0.00240709	5.68254	0.971641
ENSG00000119041	GTF3C3	-0.00218588	5.46696	0.971641
ENSG00000120438	TCP1	0.00157913	6.71184	0.971641
ENSG00000124795	DEK	0.00367192	6.71815	0.971641
ENSG00000130518	KIAA1683	-0.00543895	3.3747	0.971641
ENSG00000136059	VILL	-0.00251042	4.31795	0.971641
ENSG00000137261	KIAA0319	-0.00589486	2.89491	0.971641
ENSG00000153823	PID1	0.00429886	4.01864	0.971641
ENSG00000182489	XKRX	-0.00784444	0.747924	0.971641
ENSG00000184389	A3GALT2	-0.00891273	-0.993822	0.971641
ENSG00000204348	DXO	0.00316222	2.41967	0.971641
ENSG00000204706	MAMDC2-AS1	0.00981694	-1.34776	0.971641
ENSG00000230989	HSBP1	-0.00261	5.3112	0.971641
ENSG00000258525	RP11-829H16.3	-0.00552464	1.08962	0.971641
ENSG00000262495	RP11-46I8.1	0.0103465	-2.15408	0.971641
ENSG00000265660	MIR4664	0.00862684	-2.32357	0.971641
ENSG00000272168	CASC15	-0.00955408	-1.0118	0.971641
ENSG00000272991	AF129408.17	-0.00879499	-0.631972	0.971641
ENSG00000274349	ZNF658	-0.00541065	2.47963	0.971641
ENSG00000130779	CLIP1	-0.00160749	6.68142	0.971676
ENSG00000163807	KIAA1143	0.00220632	5.5321	0.971676
ENSG00000214753	HNRNPUL2	0.00192182	5.06991	0.971676
ENSG00000243314	RP11-538P18.1	-0.00957133	-1.24491	0.971676
ENSG00000252627	RNU6-122P	0.00917671	-2.10083	0.971676
ENSG00000168566	SNRNP48	-0.00236353	4.89884	0.971712
ENSG00000171860	C3AR1	-0.00474043	4.35955	0.971712
ENSG00000204778	RP11-15J10.1	-0.00919216	-0.183544	0.971712
ENSG00000228444	RP11-173B14.4	0.00784798	-0.679893	0.972083
ENSG00000234420	ZNF37BP	-0.00190283	6.21711	0.972083
ENSG00000101966	XIAP	0.00162336	6.67052	0.972136
ENSG00000213754	RP11-284B18.3	-0.005272	0.73599	0.972136
ENSG00000132463	GRSF1	-0.00174579	6.10813	0.97229
ENSG00000184385	UMODL1-AS1	0.013935	-1.84502	0.972625
ENSG00000151348	EXT2	-0.0016455	5.51223	0.972743
ENSG00000179523	EIF3J-AS1	0.00243025	2.96325	0.972743
ENSG00000228623	ZNF883	-0.00825458	-0.0706635	0.972743
ENSG00000047315	POLR2B	-0.0019602	7.50398	0.97292
ENSG00000064042	LIMCH1	-0.00975256	-1.3355	0.97292
ENSG00000103227	LMF1	0.00328446	3.35735	0.97292
ENSG00000138079	SLC3A1	0.00891405	-1.20322	0.97292
ENSG00000162843	WDR64	-0.00939314	-1.14029	0.97292
ENSG00000182742	HOXB4	-0.00522299	1.10135	0.97292
ENSG00000259304	CTD-2014N11.3	-0.00945939	-2.0387	0.97292
ENSG00000260708	CTA-29F11.1	-0.00722167	-0.315264	0.97292
ENSG00000176619	LMNB2	-0.00285755	3.41048	0.973108
ENSG00000280280	RP1-59D14.8	-0.00946651	-2.24419	0.973108
ENSG00000065618	COL17A1	-0.0123832	-1.0792	0.97325
ENSG00000081985	IL12RB2	-0.00587199	2.43467	0.97325
ENSG00000119943	PYROXD2	-0.0028681	3.46691	0.97325
ENSG00000156261	CCT8	0.00239959	6.66374	0.97325
ENSG00000207133	SNORD116-7	-0.00954807	-1.56135	0.97325
ENSG00000222267	RNU6-892P	0.00723483	-0.448029	0.97325
ENSG00000074966	TXK	0.00340399	6.36504	0.973315
ENSG00000088970	KIZ	0.00180523	4.94315	0.973315
ENSG00000111676	ATN1	0.00607566	0.653144	0.973315
ENSG00000112282	MED23	0.00129972	6.94929	0.973315
ENSG00000118690	ARMC2	0.00293916	3.50092	0.973315
ENSG00000139531	SUOX	-0.00305568	2.40472	0.973315
ENSG00000148600	CDHR1	0.00812642	-0.183955	0.973315
ENSG00000159210	SNF8	-0.00151774	4.87688	0.973315
ENSG00000166016	ABTB2	-0.00536313	1.14749	0.973315
ENSG00000175387	SMAD2	-0.00141448	8.13257	0.973315
ENSG00000176623	RMDN1	-0.00177538	5.35238	0.973315
ENSG00000181652	ATG9B	-0.00564072	0.779609	0.973315
ENSG00000186376	ZNF75D	0.00142089	5.85956	0.973315
ENSG00000186409	CCDC30	-0.00277996	3.63155	0.973315
ENSG00000188167	TMPPE	-0.00320421	4.60225	0.973315
ENSG00000188342	GTF2F2	-0.00221426	4.22557	0.973315
ENSG00000196839	ADA	0.00289284	4.13325	0.973315
ENSG00000215388	ACTG1P3	-0.00385239	2.21724	0.973315
ENSG00000224546	EIF4BP3	0.00750387	1.09825	0.973315
ENSG00000226766	FABP7P1	0.00608716	0.170394	0.973315
ENSG00000228594	C1orf233	-0.00734359	-1.09215	0.973315
ENSG00000232573	RPL3P4	0.010477	3.0511	0.973315
ENSG00000236209	AC104135.2	0.0141037	-1.67065	0.973315
ENSG00000248278	SUMO2P17	-0.00936298	-2.25463	0.973315
ENSG00000249961	CCDC79	0.00914405	-2.31083	0.973315
ENSG00000253190	AC084082.3	-0.00955494	0.505092	0.973315
ENSG00000256950	RP11-87C12.2	0.00900984	-2.16051	0.973315
ENSG00000259845	HERC2P10	0.0163219	1.4311	0.973315
ENSG00000273768	RNU1-1	0.00775225	1.48966	0.973315
ENSG00000275197	RP11-295I5.4	-0.00884875	-2.28111	0.973315
ENSG00000276566	IGKV1D-13	0.0116443	-2.563	0.973315
ENSG00000279089	RP11-481C4.2	-0.00343844	2.97956	0.973315
ENSG00000280433	CH507-9B2.9	0.00483587	1.65734	0.973315
ENSG00000196466	ZNF799	-0.00290403	3.2636	0.973369
ENSG00000228950	AC023137.2	-0.00905866	-1.50264	0.973369
ENSG00000279474	CTD-2286N8.1	-0.00903339	-1.97172	0.973449
ENSG00000170889	RPS9	0.00422928	7.8137	0.973452
ENSG00000226981	ABHD17AP6	0.00833256	-1.77698	0.973452
ENSG00000228137	AP001469.7	-0.00897773	-1.6718	0.973452
ENSG00000180673	EXOC5P1	0.0093644	-1.92277	0.973576
ENSG00000185033	SEMA4B	0.00320547	4.9695	0.973576
ENSG00000185515	BRCC3	0.0017747	4.43073	0.973576
ENSG00000211832	TRAJ59	-0.00938503	-1.9198	0.973576
ENSG00000228109	MFI2-AS1	-0.00894829	-1.93806	0.973576
ENSG00000227055	AC009961.5	0.00650264	-0.259335	0.974039
ENSG00000275857	AC009133.21	0.00677836	-0.37015	0.974043
ENSG00000198130	HIBCH	0.00227978	4.74142	0.974169
ENSG00000224606	TGFA-IT1	0.00935156	-1.27296	0.974222
ENSG00000135387	CAPRIN1	-0.00103615	7.73726	0.97425
ENSG00000163832	ELP6	-0.00200889	3.67175	0.97425
ENSG00000165675	ENOX2	-0.00166372	4.15899	0.97425
ENSG00000243709	LEFTY1	0.00943935	-1.45726	0.97425
ENSG00000278002	RP11-596C23.2	0.00477513	0.815482	0.97425
ENSG00000274038	RP11-66H6.4	-0.00876587	-1.14513	0.974484
ENSG00000129993	CBFA2T3	-0.0044003	2.68568	0.974493
ENSG00000171777	RASGRP4	0.00378434	5.08808	0.974493
ENSG00000181322	NME9	0.0088286	-2.22857	0.974493
ENSG00000182400	TRAPPC6B	0.0022008	5.22646	0.974493
ENSG00000225439	BOLA3-AS1	-0.0066073	-0.297047	0.974493
ENSG00000231513	E2F6P4	0.00996031	-2.11915	0.974493
ENSG00000266642	RP11-20B24.4	-0.00935335	-2.0082	0.974493
ENSG00000254273	RP11-181D18.4	-0.00584255	0.170229	0.9745
ENSG00000162144	CYB561A3	-0.00224959	5.4241	0.974509
ENSG00000133019	CHRM3	-0.00827601	-0.996916	0.974674
ENSG00000138594	TMOD3	0.00133006	7.11487	0.974674
ENSG00000205560	CPT1B	-0.00589861	0.34945	0.974674
ENSG00000235036	RP5-1099D15.1	0.00701969	-2.59769	0.974687
ENSG00000224046	AC005076.5	-0.00842391	-1.54891	0.974701
ENSG00000044115	CTNNA1	-0.00277352	6.90358	0.974731
ENSG00000109689	STIM2	0.00152493	5.79583	0.974731
ENSG00000145632	PLK2	0.00531785	0.561397	0.974731
ENSG00000175536	LIPT2	-0.00508751	0.776622	0.974731
ENSG00000196227	FAM217B	-0.00153438	5.52442	0.974731
ENSG00000140374	ETFA	0.00179431	5.76621	0.974801
ENSG00000248553	OR52H2P	-0.0097662	-1.98051	0.974801
ENSG00000273175	RP11-11N7.4	0.00885135	-1.36699	0.974801
ENSG00000170312	CDK1	-0.00731269	0.146368	0.974871
ENSG00000245571	AP001258.4	0.00221022	2.96688	0.974871
ENSG00000251023	RP11-549J18.1	-0.00318617	2.78714	0.974897
ENSG00000005206	SPPL2B	0.0029854	3.13339	0.97493
ENSG00000014824	SLC30A9	0.00205739	5.74003	0.974952
ENSG00000123700	KCNJ2	0.00299866	7.42318	0.974952
ENSG00000135919	SERPINE2	0.00712397	0.776215	0.974952
ENSG00000148672	GLUD1	0.00170699	6.86775	0.974952
ENSG00000171502	COL24A1	-0.00540398	0.865655	0.974952
ENSG00000228126	FALEC	0.00869742	-1.80984	0.974952
ENSG00000240606	RN7SL564P	-0.00777009	-0.123582	0.974952
ENSG00000269834	ZNF528-AS1	-0.00575386	0.429256	0.974952
ENSG00000273018	CTD-2303H24.2	-0.0185482	1.43696	0.974952
ENSG00000110104	CCDC86	-0.00331784	1.87617	0.974981
ENSG00000148835	TAF5	0.00222701	3.52918	0.974981
ENSG00000165168	CYBB	-0.00213715	9.62888	0.975014
ENSG00000116793	PHTF1	0.0020725	5.04391	0.975089
ENSG00000235734	HMGN1P36	-0.00786413	-2.37281	0.975237
ENSG00000115091	ACTR3	0.00150744	9.2357	0.975366
ENSG00000213145	CRIP1	0.00412749	1.84884	0.975366
ENSG00000205189	ZBTB10	-0.00260462	4.63342	0.975494
ENSG00000260077	RP11-254F7.2	-0.00408128	1.59009	0.975494
ENSG00000108175	ZMIZ1	-0.00355497	5.37385	0.975606
ENSG00000170004	CHD3	-0.00193708	7.6953	0.975606
ENSG00000173744	AGFG1	0.0015145	7.31342	0.975606
ENSG00000174165	ZDHHC24	0.00215905	3.58829	0.975606
ENSG00000204131	NHSL2	0.00338556	7.6597	0.975606
ENSG00000213305	HNRNPCP6	-0.00839589	-2.27373	0.975606
ENSG00000226822	RP11-356N1.2	-0.00624874	1.01092	0.975606
ENSG00000121486	TRMT1L	-0.00172959	5.125	0.9757
ENSG00000117748	RPA2	0.00192701	5.80142	0.975804
ENSG00000264324	RP11-287D1.3	-0.00746001	-0.888674	0.975804
ENSG00000218073	RP1-13D10.2	0.00641753	0.100721	0.975834
ENSG00000249096	RP11-290F5.1	-0.0041213	3.45144	0.975834
ENSG00000005513	SOX8	-0.00710912	-0.347263	0.976057
ENSG00000006607	FARP2	-0.00209962	4.74854	0.976057
ENSG00000100197	CYP2D6	-0.00834317	-1.27052	0.976057
ENSG00000100902	PSMA6	-0.00236978	3.54609	0.976057
ENSG00000113712	CSNK1A1	0.000926164	6.87062	0.976057
ENSG00000114904	NEK4	-0.00145184	5.04359	0.976057
ENSG00000120784	ZFP30	0.00347003	4.05007	0.976057
ENSG00000132518	GUCY2D	-0.00859114	-2.23644	0.976057
ENSG00000134548	SPX	0.00747503	1.40079	0.976057
ENSG00000145850	TIMD4	-0.00620152	0.165938	0.976057
ENSG00000158482	SNX29P1	-0.00762592	0.180526	0.976057
ENSG00000167969	ECI1	-0.00254471	3.08595	0.976057
ENSG00000170448	NFXL1	0.00542888	5.20701	0.976057
ENSG00000183117	CSMD1	-0.0148479	-0.975412	0.976057
ENSG00000198546	ZNF511	-0.00281246	2.1243	0.976057
ENSG00000207231	Y_RNA	-0.00840098	-2.04096	0.976057
ENSG00000211973	IGHV1-69	0.0113663	-1.18641	0.976057
ENSG00000213077	FAM106A	0.0132242	-0.649531	0.976057
ENSG00000222345	SNORD19	0.00842877	-1.85608	0.976057
ENSG00000228519	RP11-298C3.2	-0.00661814	-2.53705	0.976057
ENSG00000242498	ARPIN	0.00718915	2.8294	0.976057
ENSG00000250151	ARPC4-TTLL3	0.00816537	-1.74037	0.976057
ENSG00000259952	AC009133.15	0.00771053	-1.85608	0.976057
ENSG00000260179	RP5-902P8.12	-0.00697799	-0.990574	0.976057
ENSG00000269904	MAP2K4P1	-0.00559259	0.157394	0.976057
ENSG00000270638	RP3-466P17.1	-0.00618756	0.0127052	0.976057
ENSG00000274618	HIST1H4F	-0.00529657	3.85354	0.976057
ENSG00000277423	RP11-173P15.9	0.00816986	-1.76792	0.976057
ENSG00000178999	AURKB	-0.00741742	-1.01968	0.976107
ENSG00000180574	EIF2S3L	0.0111426	1.22087	0.976107
ENSG00000261423	RP11-1007O24.3	0.00385659	1.28044	0.976107
ENSG00000048140	TSPAN17	0.00241124	4.55746	0.976201
ENSG00000264599	AC124074.1	0.00806143	-1.86344	0.976201
ENSG00000250170	RASA2-IT1	-0.00507336	0.639357	0.976229
ENSG00000162631	NTNG1	0.00991494	-1.34757	0.976334
ENSG00000264663	KRT8P34	0.00361547	1.83436	0.976334
ENSG00000109458	GAB1	0.00286372	5.63191	0.976378
ENSG00000127903	ZNF835	0.00547244	1.02344	0.976378
ENSG00000163320	CGGBP1	-0.00175087	7.47355	0.976378
ENSG00000172974	AC007318.5	-0.00900812	-0.370326	0.976378
ENSG00000178715	RP11-169K16.8	-0.00786086	-2.3128	0.976378
ENSG00000185122	HSF1	0.00224567	3.85468	0.976378
ENSG00000206621	SNORD116-14	0.00775786	-0.843322	0.976378
ENSG00000211941	IGHV3-11	0.00889433	-0.293218	0.976378
ENSG00000240487	RP11-553L6.3	0.0085226	-2.20906	0.976378
ENSG00000257176	RP11-996F15.2	0.00440466	2.63405	0.976378
ENSG00000259818	RP5-1024G6.7	-0.00808669	-2.25454	0.976378
ENSG00000124444	ZNF576	0.00201938	2.82621	0.976424
ENSG00000125454	SLC25A19	0.00228217	2.86711	0.976424
ENSG00000139163	ETNK1	0.00211282	6.88244	0.976424
ENSG00000155111	CDK19	0.00240048	6.20783	0.976424
ENSG00000212195	U3	0.00965817	-2.42165	0.976424
ENSG00000214975	PPIAP29	0.00474784	1.30046	0.976424
ENSG00000133962	CATSPERB	-0.00386591	2.22684	0.976452
ENSG00000149503	INCENP	0.00249341	3.25956	0.976452
ENSG00000157985	AGAP1	0.00555688	2.82146	0.976452
ENSG00000244230	RN7SL151P	-0.00613369	2.51324	0.976452
ENSG00000229894	RP11-668G10.2	0.00817305	-1.4695	0.976456
ENSG00000259005	RP3-449M8.6	0.00609839	-0.297592	0.976456
ENSG00000068885	IFT80	0.00239505	3.70398	0.97647
ENSG00000167723	TRPV3	-0.00666079	-0.123261	0.976513
ENSG00000179152	TCAIM	-0.00164828	4.54803	0.976513
ENSG00000180855	ZNF443	-0.00338603	2.70937	0.976513
ENSG00000172260	NEGR1	0.00689528	0.100151	0.976518
ENSG00000185031	SLC2A3P2	-0.00532154	2.4498	0.976518
ENSG00000214719	AC005562.1	-0.005363	-0.119192	0.976518
ENSG00000241852	C8orf58	-0.0029118	1.6929	0.976518
ENSG00000249245	RP11-557J10.3	-0.00860142	-1.02037	0.976518
ENSG00000035141	FAM136A	-0.00206513	4.00995	0.976553
ENSG00000063180	CA11	0.00600156	-0.225263	0.976605
ENSG00000084676	NCOA1	0.00180639	8.31616	0.976605
ENSG00000004700	RECQL	0.00266647	6.12645	0.976749
ENSG00000054793	ATP9A	-0.00442395	3.15406	0.976749
ENSG00000064547	LPAR2	0.00307607	4.51889	0.976749
ENSG00000115998	C2orf42	0.00139399	4.00448	0.976749
ENSG00000131471	AOC3	0.00522268	1.54099	0.976749
ENSG00000135315	CEP162	-0.00210303	4.5195	0.976749
ENSG00000135535	CD164	-0.00212422	8.12583	0.976749
ENSG00000140307	GTF2A2	0.00190039	4.23623	0.976749
ENSG00000140939	NOL3	-0.00431541	0.550998	0.976749
ENSG00000148120	C9orf3	-0.0023503	4.3157	0.976749
ENSG00000161981	SNRNP25	-0.00306507	2.32114	0.976749
ENSG00000162980	ARL5A	-0.00215003	6.17239	0.976749
ENSG00000163874	ZC3H12A	-0.00222058	4.17505	0.976749
ENSG00000176476	CCDC101	0.00222107	3.61533	0.976749
ENSG00000197498	RPF2	0.00278453	3.07322	0.976749
ENSG00000200731	RNU1-124P	-0.00591369	-0.533734	0.976749
ENSG00000203999	LINC01270	0.00564907	2.71226	0.976749
ENSG00000213585	VDAC1	0.00159774	5.54021	0.976749
ENSG00000214029	ZNF891	0.00201023	4.80112	0.976749
ENSG00000224312	MCCD1P2	-0.00802019	-2.26288	0.976749
ENSG00000227195	MIR663AHG	-0.00829066	-0.707524	0.976749
ENSG00000232388	LINC00493	-0.00308034	2.85144	0.976749
ENSG00000239857	GET4	-0.00378534	1.36274	0.976749
ENSG00000248008	DYNLL1-AS1	0.00421218	0.62185	0.976749
ENSG00000250688	TRAJ55	-0.00615963	-0.231763	0.976749
ENSG00000259257	RP11-616M17.1	-0.00694969	-0.85612	0.976749
ENSG00000260806	RP11-872J21.3	0.00729014	-0.887143	0.976749
ENSG00000266709	RP11-214O1.2	-0.0024242	3.37216	0.976749
ENSG00000279571	RP11-56D16.8	-0.00778659	-2.26359	0.976749
ENSG00000234284	ZNF879	0.00332743	3.53739	0.976784
ENSG00000130545	CRB3	0.00738123	-1.26127	0.976825
ENSG00000188282	RUFY4	-0.00541732	0.43668	0.976825
ENSG00000273781	AL138898.1	-0.00803488	-1.91581	0.976825
ENSG00000053328	METTL24	0.00846217	-1.9201	0.976908
ENSG00000126070	AGO3	0.00156728	6.76606	0.977031
ENSG00000228043	AC097721.2	0.0047202	1.11452	0.977031
ENSG00000277948	uc_338	0.00468007	0.366908	0.977031
ENSG00000125898	FAM110A	0.00276648	3.2835	0.977091
ENSG00000186193	SAPCD2	-0.00783523	0.435466	0.977091
ENSG00000261560	RP11-166B2.3	0.00489322	0.111361	0.977091
ENSG00000131153	GINS2	-0.0056084	0.252803	0.977123
ENSG00000214124	SNRPEP9	0.00581731	-0.184542	0.97718
ENSG00000138600	SPPL2A	0.00135577	6.29385	0.977391
ENSG00000213621	RPSAP54	0.00716108	-2.24992	0.977391
ENSG00000265148	BZRAP1-AS1	-0.00156624	4.7736	0.977391
ENSG00000198865	CCDC152	-0.00441697	1.80764	0.977431
ENSG00000185915	KLHL34	0.0069778	-0.513504	0.977573
ENSG00000244232	RN7SL698P	0.00830935	-2.04997	0.977573
ENSG00000106733	NMRK1	-0.00258876	4.94322	0.977718
ENSG00000160563	MED27	-0.00188765	3.11626	0.977718
ENSG00000261766	RP11-22P6.2	-0.00663125	-0.834649	0.97773
ENSG00000236018	RP4-814D15.1	0.00648575	-2.35098	0.977738
ENSG00000273254	RP1-100J12.1	0.00768985	-2.25259	0.97775
ENSG00000091262	ABCC6	0.00423241	1.17582	0.977932
ENSG00000102984	ZNF821	-0.00232696	2.32394	0.977956
ENSG00000119953	SMNDC1	0.00179926	4.96184	0.977958
ENSG00000229808	RP11-456P18.2	0.00308949	3.26787	0.977958
ENSG00000230641	USP12-AS2	-0.00820629	-2.13057	0.977958
ENSG00000241959	RN7SL76P	-0.00749204	-2.24026	0.977958
ENSG00000173212	MAB21L3	-0.00540995	0.896257	0.977997
ENSG00000140740	UQCRC2	-0.00155171	6.67638	0.978137
ENSG00000140830	TXNL4B	0.00128043	4.29983	0.978137
ENSG00000198598	MMP17	-0.00508911	0.413252	0.978137
ENSG00000273090	RP11-78I14.1	0.00666273	-0.333239	0.978137
ENSG00000260260	SNHG19	0.00461502	0.496379	0.978195
ENSG00000272256	RP11-489E7.4	-0.00762233	-1.93467	0.978195
ENSG00000127578	WFIKKN1	-0.00651633	-1.33509	0.978214
ENSG00000175868	CALCB	0.00597655	-0.334702	0.978214
ENSG00000225885	AC023590.1	0.00749095	-1.02652	0.978214
ENSG00000227165	WDR11-AS1	0.00486838	1.79546	0.978214
ENSG00000257279	RP11-231I16.1	0.00753021	-2.2084	0.978214
ENSG00000263002	ZNF234	0.00147656	4.47786	0.978214
ENSG00000272752	STAG3L5P-PVRIG2P-PILRB	-0.00477786	0.0968591	0.978214
ENSG00000257803	RP11-575G13.2	0.00749092	-1.73355	0.978267
ENSG00000136628	EPRS	-0.00176855	6.90598	0.978302
ENSG00000166532	RIMKLB	0.00206604	4.25896	0.978412
ENSG00000214548	MEG3	-0.0110897	-0.546483	0.978443
ENSG00000272990	RP11-305K5.1	-0.00481955	0.239061	0.978443
ENSG00000132467	UTP3	-0.00199999	4.54348	0.978502
ENSG00000121933	ADORA3	-0.00643716	-0.0233899	0.978617
ENSG00000230225	MTND5P14	-0.00476412	1.11328	0.978617
ENSG00000235609	AF127936.9	0.00467367	0.505134	0.978617
ENSG00000180304	OAZ2	0.0019274	7.06974	0.978698
ENSG00000083845	RPS5	0.0035262	7.63387	0.978714
ENSG00000122176	FMOD	0.00655538	-3.41515	0.978756
ENSG00000198482	ZNF808	0.00162893	5.62597	0.978756
ENSG00000240996	RP11-80H5.7	0.00749616	-1.16522	0.978756
ENSG00000278231	RP5-906C1.1	-0.00323121	3.85259	0.978756
ENSG00000149922	TBX6	0.00655753	-1.47189	0.97881
ENSG00000151552	QDPR	0.00244986	2.70635	0.97881
ENSG00000154025	SLC5A10	0.00788085	-2.00941	0.97881
ENSG00000225190	PLEKHM1	0.00233813	5.64679	0.97881
ENSG00000227962	RP11-382D8.3	0.0037444	0.971163	0.97881
ENSG00000233791	LINC01136	-0.00411328	1.18603	0.97881
ENSG00000228887	EEF1DP1	-0.00795963	-1.51697	0.978862
ENSG00000033627	ATP6V0A1	0.00197877	5.62648	0.978904
ENSG00000053108	FSTL4	0.00746495	-0.997184	0.978904
ENSG00000054965	FAM168A	-0.00178545	5.48183	0.978904
ENSG00000089169	RPH3A	0.00871265	-0.860602	0.978904
ENSG00000114405	C3orf14	-0.00601129	0.0872494	0.978904
ENSG00000151725	CENPU	-0.00376363	1.42063	0.978904
ENSG00000158301	GPRASP2	-0.00390723	0.882861	0.978904
ENSG00000174912	METTL15P1	0.00594768	-0.167879	0.978904
ENSG00000176771	NCKAP5	0.0079409	-2.05677	0.978904
ENSG00000198680	TUSC1	0.00733106	-1.7092	0.978904
ENSG00000225972	MTND1P23	0.0122305	-2.84069	0.978904
ENSG00000253929	CASC21	-0.00725148	-1.76042	0.978904
ENSG00000261188	CTA-445C9.14	-0.00541602	0.188025	0.978904
ENSG00000266904	CTC-559E9.1	-0.00335152	1.13341	0.978904
ENSG00000270882	HIST2H4A	0.00670732	-1.67549	0.978904
ENSG00000281649	EBLN3	0.00142175	6.49665	0.978904
ENSG00000213965	NUDT19	0.00167218	3.54499	0.978972
ENSG00000183308	AC005037.3	-0.00701393	-1.87319	0.979107
ENSG00000073331	ALPK1	-0.0024607	7.75682	0.979126
ENSG00000101187	SLCO4A1	-0.00693818	-1.19429	0.979126
ENSG00000131368	MRPS25	-0.0014867	5.61503	0.979126
ENSG00000135083	CCNJL	0.00343985	4.87297	0.979126
ENSG00000140009	ESR2	0.00651694	-0.267498	0.979126
ENSG00000141258	SGSM2	0.00183189	5.1028	0.979126
ENSG00000141642	ELAC1	-0.00214127	2.98249	0.979126
ENSG00000148935	GAS2	0.0062154	-0.852916	0.979126
ENSG00000150873	C2orf50	-0.00716088	-1.81123	0.979126
ENSG00000157693	C9orf91	0.00237759	4.2703	0.979126
ENSG00000158796	DEDD	0.00147154	3.76811	0.979126
ENSG00000166851	PLK1	-0.00362491	0.730752	0.979126
ENSG00000203872	C6orf163	0.00266009	3.38063	0.979126
ENSG00000205918	PDPK2P	0.00800677	-2.55746	0.979126
ENSG00000223553	SMPD4P1	-0.0105232	-1.47587	0.979126
ENSG00000226478	UPF3AP1	0.00542387	-2.57569	0.979126
ENSG00000229162	RP11-84D1.1	-0.00713954	-2.25874	0.979126
ENSG00000232807	RP11-536K7.3	-0.00580845	-0.380174	0.979126
ENSG00000234353	AP000347.4	-0.00526113	-0.433692	0.979126
ENSG00000251079	BMS1P2	-0.00715028	-0.628023	0.979126
ENSG00000256262	USP30-AS1	-0.00374546	1.10446	0.979126
ENSG00000260910	LINC00565	0.00489707	1.42889	0.979126
ENSG00000267065	CTD-2246P4.1	-0.0075139	-2.21689	0.979126
ENSG00000267160	RP11-1072C15.4	-0.00608002	-0.495186	0.979126
ENSG00000271335	RP11-324I22.4	-0.00293673	1.61	0.979126
ENSG00000278985	RP11-303E16.9	0.00477542	0.258644	0.979126
ENSG00000280649	AC245100.1	-0.00379624	0.894652	0.979126
ENSG00000280999	AC243836.1	-0.00613803	-0.816796	0.979126
ENSG00000106404	CLDN15	-0.00211723	2.8058	0.97913
ENSG00000263934	SNORD3A	-0.0081212	5.89211	0.97913
ENSG00000279570	CTD-2357A8.2	-0.00243209	3.47337	0.979152
ENSG00000233695	GAS6-AS1	-0.00545426	2.07728	0.979179
ENSG00000166747	AP1G1	0.00109562	7.40439	0.97922
ENSG00000179057	IGSF22	-0.00633647	-0.841845	0.97922
ENSG00000261079	RP11-252A24.3	-0.00725705	-1.73304	0.979261
ENSG00000214832	UPF3AP2	0.00561177	-2.50052	0.9794
ENSG00000106991	ENG	-0.00430592	0.556104	0.979498
ENSG00000128692	EIF2S2P4	0.00748771	-0.661736	0.97951
ENSG00000164675	IQUB	-0.00685842	-1.73941	0.979524
ENSG00000197961	ZNF121	-0.00195132	6.06745	0.979524
ENSG00000265462	MIR3680-2	-0.00718559	-2.27579	0.97957
ENSG00000196967	ZNF585A	0.00154822	3.92729	0.979673
ENSG00000264743	DPRXP4	-0.00359521	0.983216	0.979737
ENSG00000187961	KLHL17	0.00287039	1.69753	0.979855
ENSG00000085063	CD59	-0.00186488	5.86859	0.979908
ENSG00000126467	TSKS	-0.00832411	-1.34233	0.979908
ENSG00000186056	MATN1-AS1	-0.00278255	1.62701	0.979908
ENSG00000174715	RP11-79L9.2	-0.00437257	0.103538	0.97991
ENSG00000143851	PTPN7	0.00169784	5.09881	0.979978
ENSG00000131398	KCNC3	-0.00466288	0.0169145	0.980152
ENSG00000144283	PKP4	-0.00195473	4.77358	0.980152
ENSG00000168872	DDX19A	0.00116044	4.59564	0.980152
ENSG00000171928	TVP23B	-0.00188151	4.2739	0.980152
ENSG00000176928	GCNT4	-0.00285528	5.06068	0.980152
ENSG00000188610	FAM72B	-0.00691468	-1.55404	0.980152
ENSG00000233647	NENFP1	0.00675112	-1.72175	0.980152
ENSG00000252835	SCARNA21	0.00472781	7.3817	0.980152
ENSG00000262074	SNORD3B-2	-0.00920792	0.181724	0.980152
ENSG00000236548	RNF217-AS1	0.00649765	-1.50574	0.980242
ENSG00000010219	DYRK4	0.00181403	3.37422	0.980252
ENSG00000101003	GINS1	0.00500037	-0.27728	0.980252
ENSG00000116679	IVNS1ABP	0.001335	8.15489	0.980252
ENSG00000130038	CRACR2A	0.0019334	5.48782	0.980252
ENSG00000140280	LYSMD2	-0.002025	4.3751	0.980252
ENSG00000155530	LRGUK	0.0069128	-0.537656	0.980252
ENSG00000169071	ROR2	0.00769744	-2.60761	0.980252
ENSG00000170242	USP47	-0.00154618	7.15487	0.980252
ENSG00000177335	C8orf31	0.00812539	-0.352804	0.980252
ENSG00000180884	ZNF792	-0.0012159	5.20862	0.980252
ENSG00000215032	GNL3LP1	0.00663208	-1.85119	0.980252
ENSG00000237217	AC008074.5	-0.00605475	0.202184	0.980252
ENSG00000273888	FRMD6-AS1	-0.0058239	-0.83254	0.980252
ENSG00000274210	U1	-0.00376883	1.44332	0.980252
ENSG00000275097	RP11-627K11.6	-0.0065575	-1.91054	0.980252
ENSG00000169696	ASPSCR1	0.00215795	3.07573	0.980319
ENSG00000235576	AC092580.4	-0.00457117	1.9067	0.980319
ENSG00000278171	RP11-476I15.5	-0.0060008	-1.36645	0.98032
ENSG00000101871	MID1	0.00681327	-1.99168	0.98034
ENSG00000126088	UROD	0.00196816	4.67369	0.98034
ENSG00000271321	CTAGE6	0.00729011	-1.49924	0.980512
ENSG00000038002	AGA	-0.00186431	4.16811	0.980672
ENSG00000225422	RBMS1P1	0.00676918	-0.623385	0.980672
ENSG00000177042	TMEM80	0.00172823	3.79617	0.980688
ENSG00000180902	D2HGDH	-0.00272556	2.71828	0.980688
ENSG00000205593	DENND6B	-0.00376229	0.428866	0.980774
ENSG00000277152	RP11-622C24.2	-0.0060985	-0.377585	0.980774
ENSG00000279518	AC083843.4	0.00491566	-0.160705	0.980774
ENSG00000135336	ORC3	-0.00166067	4.66087	0.980889
ENSG00000128040	SPINK2	0.00730032	-1.94338	0.980916
ENSG00000268262	CTC-246B18.8	0.00590316	-1.27675	0.980916
ENSG00000100918	REC8	-0.00312664	2.89588	0.980925
ENSG00000139291	TMEM19	-0.00153406	4.75265	0.981058
ENSG00000149646	CNBD2	-0.00418781	0.104306	0.981058
ENSG00000184922	FMNL1	-0.00288999	6.78585	0.981058
ENSG00000229704	EIF2S2P2	-0.00687095	-2.26309	0.981058
ENSG00000182584	ACTL10	0.00348631	0.906909	0.981154
ENSG00000138768	USO1	-0.00133266	6.47275	0.981154
ENSG00000132963	POMP	-0.00170607	4.42161	0.981191
ENSG00000143375	CGN	-0.00642092	-2.13941	0.981232
ENSG00000188459	WASF4P	0.00631564	-1.93671	0.981232
ENSG00000238137	ARPC3P2	-0.00638018	-2.2422	0.981232
ENSG00000280828	RP11-274B21.1	-0.00202107	2.9137	0.981232
ENSG00000166126	AMN	-0.00500909	-0.300794	0.981297
ENSG00000241007	SEPT7P6	0.00633395	-2.06766	0.981297
ENSG00000091844	RGS17	-0.00797493	-1.04755	0.981319
ENSG00000119720	NRDE2	0.00118103	6.043	0.981319
ENSG00000134717	BTF3L4	-0.00155866	4.96746	0.981319
ENSG00000135480	KRT7	0.00657981	-2.38235	0.981319
ENSG00000203485	INF2	0.00346019	2.95862	0.981319
ENSG00000260128	ULK4P2	-0.00638803	-2.34116	0.981319
ENSG00000268061	NAPA-AS1	0.00391968	0.160606	0.981319
ENSG00000066739	ATG2B	0.00120371	7.12276	0.981456
ENSG00000069849	ATP1B3	0.00149403	5.1083	0.981456
ENSG00000133678	TMEM254	0.00164854	2.96159	0.981456
ENSG00000196878	LAMB3	0.0049872	-0.452126	0.981456
ENSG00000213985	AC078899.1	-0.00667149	-0.133913	0.981535
ENSG00000124399	RP11-663P9.2	0.00498856	-2.6678	0.98164
ENSG00000168216	LMBRD1	-0.00159838	5.98746	0.98164
ENSG00000197879	MYO1C	0.00247021	2.82437	0.98164
ENSG00000199477	SNORA31	0.00610057	-1.54063	0.98164
ENSG00000207963	MIR569	0.00528918	-0.888579	0.98164
ENSG00000263307	RP11-166B2.8	0.00483964	-0.759674	0.98164
ENSG00000279098	RP11-15B17.4	0.006042	-1.01011	0.98164
ENSG00000108179	PPIF	-0.00170437	5.50419	0.981732
ENSG00000214114	MYCBP	0.00169443	4.2561	0.981732
ENSG00000275580	RP11-295H24.4	0.00381147	0.662455	0.98178
ENSG00000229567	RP4-717I23.2	-0.00659375	-1.97	0.981832
ENSG00000103966	EHD4	0.00139513	4.94665	0.981856
ENSG00000172780	RAB43	0.00269444	1.43153	0.981856
ENSG00000204110	RP1-153P14.8	-0.00777866	1.25819	0.981856
ENSG00000224802	TUBB4BP2	0.0039621	0.0656489	0.981856
ENSG00000273002	RP11-336K24.12	0.0026708	1.35165	0.981856
ENSG00000152932	RAB3C	-0.00551883	-0.726014	0.981888
ENSG00000279306	RP5-915N17.11	0.00609776	-1.8108	0.9821
ENSG00000198846	TOX	-0.00264102	2.62173	0.982165
ENSG00000177842	ZNF620	0.00234845	1.66503	0.982479
ENSG00000152217	SETBP1	-0.00241632	4.48573	0.982615
ENSG00000171792	RHNO1	-0.00159156	3.99227	0.982622
ENSG00000196576	PLXNB2	-0.00230608	5.61183	0.982622
ENSG00000231551	RP11-495P10.1	0.00298525	1.21811	0.982622
ENSG00000164074	C4orf29	0.000968991	5.31858	0.982724
ENSG00000167702	KIFC2	0.00210564	3.01553	0.982724
ENSG00000177602	GSG2	-0.00560816	-1.03147	0.982724
ENSG00000182108	DEXI	0.00195548	2.9001	0.982724
ENSG00000230131	RP11-282I1.1	0.00609175	-1.26503	0.982724
ENSG00000260898	ADPGK-AS1	-0.00456926	-0.397082	0.982724
ENSG00000167595	PROSER3	0.00300818	1.21561	0.98282
ENSG00000090686	USP48	-0.000966371	6.87309	0.982833
ENSG00000113595	TRIM23	-0.00146176	5.76754	0.982858
ENSG00000112406	HECA	0.000699187	8.05667	0.982936
ENSG00000124196	GTSF1L	-0.00621006	-2.32971	0.982936
ENSG00000122861	PLAU	0.004502	0.0238176	0.983114
ENSG00000134265	NAPG	-0.00111822	5.38697	0.983114
ENSG00000151553	FAM160B1	0.00139923	6.39156	0.983114
ENSG00000154856	APCDD1	-0.0053337	-0.306119	0.983114
ENSG00000162664	ZNF326	0.00137017	5.11232	0.983114
ENSG00000242588	RP11-274B21.14	-0.00237889	3.40714	0.983114
ENSG00000265904	AC005288.1	-0.00531002	-1.16366	0.983114
ENSG00000166598	HSP90B1	0.00156499	7.3573	0.983146
ENSG00000058262	SEC61A1	-0.00093293	7.0378	0.983295
ENSG00000087053	MTMR2	0.00123733	4.27569	0.983295
ENSG00000104332	SFRP1	0.00643906	-2.72732	0.983295
ENSG00000107338	SHB	-0.00582668	-1.76906	0.983295
ENSG00000117500	TMED5	-0.00143575	6.68367	0.983295
ENSG00000127540	UQCR11	0.00183059	4.28101	0.983295
ENSG00000132357	CARD6	-0.00147554	4.49296	0.983295
ENSG00000140839	CLEC18B	-0.00592796	-0.904089	0.983295
ENSG00000142185	TRPM2	0.00304739	3.37287	0.983295
ENSG00000162613	FUBP1	0.00103153	7.50758	0.983295
ENSG00000175741	RWDD4P2	0.00418005	-0.0532622	0.983295
ENSG00000176102	CSTF3	-0.0012874	4.54087	0.983295
ENSG00000180398	MCFD2	0.000957729	5.62102	0.983295
ENSG00000214534	ZNF705E	0.00428325	-0.256655	0.983295
ENSG00000245648	RP11-277P12.20	0.00601421	-1.51661	0.983295
ENSG00000256379	TRAV8-5	0.00614821	-1.02065	0.983295
ENSG00000257303	RP11-977G19.11	0.00500725	-0.801235	0.983295
ENSG00000260136	CTD-2270L9.4	0.00515217	-1.33091	0.983295
ENSG00000261996	CTC-281F24.1	0.00332796	1.14643	0.983295
ENSG00000173818	ENDOV	0.0017747	2.57554	0.983319
ENSG00000178188	SH2B1	0.00149162	4.30086	0.983319
ENSG00000200855	Y_RNA	0.00546245	-1.50678	0.983319
ENSG00000261251	RP3-388M5.9	-0.00340593	0.484251	0.983319
ENSG00000160323	ADAMTS13	-0.00503329	-1.16538	0.983385
ENSG00000114735	HEMK1	-0.00141465	5.34932	0.983438
ENSG00000162407	PPAP2B	-0.00507418	-0.452005	0.983438
ENSG00000207034	Y_RNA	0.00304518	2.27006	0.98347
ENSG00000280248	CTD-2047H16.3	0.00386481	1.31098	0.98347
ENSG00000136010	ALDH1L2	0.00593255	-1.48973	0.983544
ENSG00000159239	C2orf81	-0.00446343	-0.769081	0.983544
ENSG00000168255	POLR2J3	0.00272016	2.85995	0.983544
ENSG00000173681	CXorf23	-0.00142094	5.17746	0.983544
ENSG00000177225	PDDC1	0.00146793	3.88577	0.983544
ENSG00000198026	ZNF335	0.00151406	4.87244	0.983544
ENSG00000223723	BX842568.2	-0.00601264	-2.04608	0.983544
ENSG00000224846	RP1-90J20.8	0.00592718	-2.19247	0.983544
ENSG00000230409	TCEA1P2	0.00544306	1.43113	0.983544
ENSG00000261302	RP11-343H19.1	-0.00574025	-2.0135	0.983544
ENSG00000277255	MIR7854	-0.00641097	-1.65572	0.983544
ENSG00000170412	GPRC5C	0.0061377	-1.48453	0.983557
ENSG00000171105	INSR	0.00175865	4.21635	0.983557
ENSG00000064313	TAF2	0.000833914	6.09535	0.983689
ENSG00000092295	TGM1	0.00379391	0.104267	0.983689
ENSG00000129675	ARHGEF6	0.000740556	7.84365	0.983689
ENSG00000134184	GSTM1	-0.0154467	-0.0869019	0.983689
ENSG00000170128	GPR25	-0.00519909	-2.24545	0.983689
ENSG00000181027	FKRP	-0.00167283	3.01448	0.983689
ENSG00000197653	DNAH10	-0.0040145	0.222112	0.983689
ENSG00000255197	RP11-750H9.5	0.00214457	2.54196	0.983689
ENSG00000268412	TRMT112P6	0.00494675	-2.37203	0.983689
ENSG00000122882	ECD	-0.000685177	5.49846	0.98373
ENSG00000153922	CHD1	0.00108853	7.8996	0.98373
ENSG00000197599	CCDC154	-0.00437697	-0.644351	0.98373
ENSG00000213398	LCAT	-0.00282972	0.900637	0.98373
ENSG00000214772	RP11-174G6.1	-0.00565899	-1.48452	0.98373
ENSG00000233392	AC104809.4	0.00494094	0.907174	0.98373
ENSG00000255409	RSF1-IT1	0.00436934	-0.519285	0.98373
ENSG00000280232	RP11-321N4.4	-0.00252001	1.0145	0.98373
ENSG00000092470	WDR76	-0.00147853	3.68558	0.983797
ENSG00000280321	RP11-1110F20.1	-0.00610553	-1.97926	0.983915
ENSG00000183161	FANCF	-0.00139675	4.09178	0.983925
ENSG00000092871	RFFL	-0.00145054	6.16922	0.983933
ENSG00000138378	STAT4	-0.00137026	6.76763	0.983967
ENSG00000197063	MAFG	0.0016241	3.70358	0.98405
ENSG00000270177	CTD-2410N18.3	0.00342969	0.51756	0.984082
ENSG00000138757	G3BP2	-0.000900829	7.25701	0.984257
ENSG00000144214	LYG1	0.00314425	0.519706	0.984257
ENSG00000200090	Y_RNA	-0.00334561	0.422771	0.984283
ENSG00000137274	BPHL	-0.00183027	2.18715	0.984318
ENSG00000259097	RP11-61O1.1	0.00584361	-0.616386	0.984393
ENSG00000136830	FAM129B	0.00196358	4.49537	0.98441
ENSG00000137267	TUBB2A	0.0107621	3.30358	0.98441
ENSG00000140199	SLC12A6	-0.00136523	8.53151	0.98441
ENSG00000160613	PCSK7	0.00130937	7.22295	0.98441
ENSG00000188313	PLSCR1	-0.00266877	6.76776	0.98441
ENSG00000196353	CPNE4	-0.00621048	-1.74436	0.98441
ENSG00000232645	LINC01431	-0.00533808	-1.73838	0.98441
ENSG00000240204	SMKR1	0.00516582	-1.0881	0.98441
ENSG00000248489	CTD-2007H13.3	0.00281143	0.838545	0.98441
ENSG00000262728	RP11-1000B6.8	0.00332295	0.326644	0.98441
ENSG00000267054	CTD-2540B15.10	0.00544113	-2.16451	0.98441
ENSG00000273007	RP11-170N16.3	0.00534998	-1.72021	0.98441
ENSG00000119242	CCDC92	-0.00134572	4.32338	0.984467
ENSG00000177728	KIAA0195	0.00200853	3.51439	0.984467
ENSG00000186446	ZNF501	-0.00267814	2.31064	0.984467
ENSG00000261740	RP11-345J4.5	-0.00494755	-0.861921	0.984467
ENSG00000130449	ZSWIM6	-0.000940504	6.30415	0.984497
ENSG00000166803	KIAA0101	-0.00452494	-0.348133	0.984497
ENSG00000235082	SUMO1P3	-0.0057626	-1.83709	0.984497
ENSG00000166557	TMED3	-0.0010275	4.90526	0.984569
ENSG00000198216	CACNA1E	-0.00317891	3.45099	0.984589
ENSG00000255318	RP11-655M14.13	0.00536097	-2.05685	0.984589
ENSG00000086189	DIMT1	0.00134629	4.03886	0.984624
ENSG00000280789	PAGR1	-0.0025314	0.926463	0.984641
ENSG00000256347	OR8R1P	-0.00502728	-1.08516	0.984685
ENSG00000106617	PRKAG2	-0.00103481	5.01241	0.984704
ENSG00000148426	PROSER2	0.00386809	0.571166	0.984704
ENSG00000221510	MIR548O	0.00525877	-2.28267	0.984704
ENSG00000230470	GS1-115G20.1	0.00522854	-0.390331	0.984704
ENSG00000235527	HIPK1-AS1	0.0027936	1.17617	0.984704
ENSG00000259182	RP11-424I19.2	0.00436726	0.0259657	0.984704
ENSG00000260475	RP11-85A1.3	0.00497991	-1.79523	0.984704
ENSG00000116030	SUMO1	0.0014349	5.17612	0.984779
ENSG00000206702	RNU1-11P	-0.00484158	-2.60943	0.984779
ENSG00000251600	RP11-673E1.1	0.00564658	-1.22452	0.984779
ENSG00000222894	AL662800.1	0.00179845	3.07974	0.984935
ENSG00000075420	FNDC3B	-0.00132015	7.7711	0.98504
ENSG00000234851	RP11-3P17.3	0.00509757	3.4485	0.985212
ENSG00000005486	RHBDD2	0.00139826	3.41106	0.985374
ENSG00000136158	SPRY2	0.00334262	0.70176	0.985374
ENSG00000137474	MYO7A	0.00321313	0.854001	0.985374
ENSG00000220392	FCF1P5	-0.00527718	-1.58576	0.985374
ENSG00000225591	RP11-360D2.2	-0.00345365	-0.0965351	0.985374
ENSG00000273008	RP11-351D16.3	0.0032251	-0.0220177	0.985374
ENSG00000113312	TTC1	0.000875706	5.30958	0.985437
ENSG00000187475	HIST1H1T	-0.00309966	0.619082	0.985497
ENSG00000242251	RN7SL20P	0.00450787	-1.1947	0.985497
ENSG00000198618	PPIAP22	0.005523	1.67671	0.985519
ENSG00000223891	OSER1-AS1	0.00170848	3.84837	0.985519
ENSG00000111490	TBC1D30	0.00218134	2.61706	0.985549
ENSG00000118513	MYB	-0.00166028	3.3473	0.985549
ENSG00000147601	TERF1	0.000943275	4.92434	0.985549
ENSG00000179222	MAGED1	-0.00150578	3.00898	0.985549
ENSG00000207370	Y_RNA	0.00321736	0.549865	0.985549
ENSG00000261687	RP11-473C18.3	0.00481175	-1.09152	0.985549
ENSG00000279346	AC104389.1	0.00270081	2.8562	0.985549
ENSG00000137563	GGH	0.00342508	0.664891	0.985646
ENSG00000101353	MROH8	0.00297685	0.376268	0.985657
ENSG00000103479	RBL2	-0.000940479	8.94818	0.985736
ENSG00000106070	GRB10	0.00265798	3.49688	0.985736
ENSG00000139193	CD27	-0.00201732	4.28874	0.985736
ENSG00000150636	CCDC102B	-0.00211519	1.87049	0.985736
ENSG00000155096	AZIN1	-0.000884491	7.11762	0.985736
ENSG00000185236	RAB11B	0.00251795	3.17597	0.985736
ENSG00000228532	RP1-241P17.4	-0.00560068	-1.68135	0.985736
ENSG00000239932	RN7SL606P	0.00515245	-1.61378	0.985736
ENSG00000253537	PCDHGA7	0.0043558	-0.138296	0.985736
ENSG00000267414	RP11-456K23.1	0.00467525	-1.18316	0.985736
ENSG00000137285	TUBB2B	-0.00659927	-2.43073	0.985754
ENSG00000071054	MAP4K4	0.000939768	8.05441	0.985765
ENSG00000090776	EFNB1	0.00196593	1.95541	0.985765
ENSG00000100462	PRMT5	0.00131444	4.76705	0.985765
ENSG00000122550	KLHL7	-0.000979932	4.61058	0.985765
ENSG00000122971	ACADS	0.00179988	3.00607	0.985765
ENSG00000127423	AUNIP	0.00499235	-1.95093	0.985765
ENSG00000163171	CDC42EP3	0.00119932	7.55903	0.985765
ENSG00000165055	METTL2B	0.000959732	4.19132	0.985765
ENSG00000167081	PBX3	0.00108505	4.59319	0.985765
ENSG00000177076	ACER2	-0.00217161	1.83935	0.985765
ENSG00000177932	ZNF354C	-0.00187852	4.16881	0.985765
ENSG00000185189	NRBP2	0.00167545	2.23557	0.985765
ENSG00000196368	NUDT11	-0.00501304	-1.42119	0.985765
ENSG00000200974	RNU4-87P	-0.00439897	-1.15467	0.985765
ENSG00000203710	CR1	-0.00186534	7.72544	0.985765
ENSG00000213047	DENND1B	-0.00118469	6.08281	0.985765
ENSG00000225314	AC018634.9	0.00362909	0.887192	0.985765
ENSG00000227051	C14orf132	0.00401738	2.12527	0.985765
ENSG00000229391	HLA-DRB6	-0.00618576	3.49098	0.985765
ENSG00000242477	CTD-2161E19.1	0.00520208	-1.76376	0.985765
ENSG00000243449	C4orf48	-0.00296311	-0.333536	0.985765
ENSG00000272888	LINC01578	0.00141827	6.98353	0.985765
ENSG00000273284	RP11-888D10.4	0.00190892	3.11867	0.985765
ENSG00000273449	RP11-218F10.3	-0.0027618	0.916575	0.985765
ENSG00000090372	STRN4	0.00158302	4.65805	0.985824
ENSG00000140443	IGF1R	-0.00204676	6.80898	0.985824
ENSG00000248527	MTATP6P1	0.00355098	2.34736	0.985824
ENSG00000223768	LINC00205	-0.00179145	1.81085	0.985888
ENSG00000237190	CDKN2AIPNL	0.00171707	2.55395	0.985888
ENSG00000276241	CTB-91J4.1	-0.00668958	-1.38525	0.985911
ENSG00000172716	SLFN11	-0.000978793	6.39399	0.986197
ENSG00000223284	RNU6-195P	0.00440186	-1.87155	0.986213
ENSG00000163026	C2orf44	0.000952008	3.81314	0.986222
ENSG00000250673	RP11-6L6.2	0.00516179	-1.78844	0.986222
ENSG00000024526	DEPDC1	-0.00484327	-0.966274	0.986278
ENSG00000053254	FOXN3	-0.000989435	7.49767	0.986278
ENSG00000077254	USP33	-0.0007714	7.07123	0.986278
ENSG00000146247	PHIP	0.000847743	8.39819	0.986278
ENSG00000169710	FASN	-0.00219865	2.38856	0.986278
ENSG00000229590	MSX2P1	0.00272958	0.783368	0.986278
ENSG00000276282	RP11-210K20.5	0.00306491	0.347729	0.986278
ENSG00000133731	IMPA1	0.001124	4.45885	0.986293
ENSG00000245685	AF146191.4	-0.003195	0.545089	0.986293
ENSG00000011405	PIK3C2A	0.000806396	6.48279	0.986369
ENSG00000103489	XYLT1	0.00144912	5.9127	0.986369
ENSG00000224227	OR2L1P	-0.00550555	-1.57315	0.986369
ENSG00000229647	AC007879.7	-0.00515267	-1.37597	0.986369
ENSG00000109323	MANBA	0.000855798	6.94244	0.98639
ENSG00000109667	SLC2A9	0.00159513	3.57475	0.98639
ENSG00000119328	FAM206A	-0.00112617	3.63984	0.98639
ENSG00000144815	NXPE3	0.000884898	5.81739	0.98639
ENSG00000145723	GIN1	-0.00173246	3.48531	0.98639
ENSG00000161912	ADCY10P1	0.00157215	4.98928	0.98639
ENSG00000169764	UGP2	-0.000783014	6.44996	0.98639
ENSG00000174080	CTSF	-0.00187002	2.42943	0.98639
ENSG00000188997	KCTD21	0.00124725	3.54968	0.98639
ENSG00000198155	ZNF876P	0.00287933	0.967446	0.98639
ENSG00000248503	RP5-1000K24.2	-0.00206456	1.81678	0.98639
ENSG00000276712	MIR7111	0.00455161	-1.73763	0.98639
ENSG00000177106	EPS8L2	0.00240944	0.987306	0.986426
ENSG00000201573	Y_RNA	0.00401868	-0.975368	0.986426
ENSG00000264546	RP11-464D20.6	-0.00291674	0.687508	0.986426
ENSG00000132600	PRMT7	-0.0009042	4.67005	0.986444
ENSG00000231507	LINC01353	-0.00367615	-0.674997	0.986496
ENSG00000232818	RPS2P32	-0.0042022	-1.43028	0.986496
ENSG00000170430	MGMT	0.0013741	3.25705	0.986513
ENSG00000104205	SGK3	-0.00120748	3.42081	0.986519
ENSG00000251411	RP11-397E7.4	-0.00442893	-1.98135	0.986637
ENSG00000234699	RP11-225H22.4	-0.00452434	-2.19881	0.986663
ENSG00000043462	LCP2	0.0010076	8.18359	0.986713
ENSG00000241560	ZBTB20-AS1	0.00342619	0.665486	0.986713
ENSG00000099624	ATP5D	0.00193572	1.58718	0.986739
ENSG00000111358	GTF2H3	0.00102746	4.12439	0.986739
ENSG00000161996	WDR90	-0.0020758	1.28989	0.986739
ENSG00000255224	CTD-3065J16.9	-0.00403127	-1.27931	0.986739
ENSG00000260852	FBXL19-AS1	0.00237684	0.64268	0.986739
ENSG00000262408	RP11-670E13.3	-0.00366344	-0.467819	0.986739
ENSG00000228629	AC092295.4	0.00438041	-2.06741	0.986948
ENSG00000262222	RP11-876N24.4	0.0025553	0.935135	0.986948
ENSG00000161956	SENP3	-0.00101725	3.07818	0.986988
ENSG00000140464	PML	0.00207948	4.38928	0.987022
ENSG00000089220	PEBP1	-0.00110257	5.53515	0.987036
ENSG00000161016	RPL8	-0.00177935	7.9782	0.987036
ENSG00000175166	PSMD2	0.0009481	6.74637	0.987036
ENSG00000196235	SUPT5H	0.000994078	5.9653	0.987036
ENSG00000105483	CARD8	-0.00090314	8.01048	0.987214
ENSG00000196417	ZNF765	-0.00233086	4.548	0.98727
ENSG00000101916	TLR8	0.00103596	8.20789	0.987324
ENSG00000129596	CDO1	-0.00561269	-2.45242	0.987324
ENSG00000233895	RP1-122P22.2	0.00287197	0.3046	0.987621
ENSG00000122477	LRRC39	-0.00342214	-0.404395	0.987743
ENSG00000109501	WFS1	0.00301253	-0.403435	0.987879
ENSG00000213062	RP1-206D15.6	-0.00429513	-2.16319	0.987933
ENSG00000237631	RP11-72B4.2	0.00309599	-0.317979	0.987933
ENSG00000071994	PDCD2	-0.000907406	6.07262	0.988046
ENSG00000186952	TMEM232	0.00347694	-0.407938	0.988059
ENSG00000134899	ERCC5	0.000662497	5.41741	0.98811
ENSG00000261183	RP11-532F12.5	-0.00422314	-2.09258	0.98811
ENSG00000104490	NCALD	0.00165084	4.46876	0.988205
ENSG00000164821	DEFA4	-0.00570075	1.43211	0.988205
ENSG00000215105	TTC3P1	-0.00285158	1.75057	0.988261
ENSG00000052723	SIKE1	0.00105797	5.66057	0.988267
ENSG00000064989	CALCRL	0.00220739	1.97651	0.988267
ENSG00000117586	TNFSF4	-0.00194836	3.50561	0.988267
ENSG00000119927	GPAM	0.000955198	4.16681	0.988267
ENSG00000162852	CNST	-0.000740142	6.70565	0.988267
ENSG00000221676	RNU6ATAC	-0.00482129	-0.468223	0.988267
ENSG00000227730	MTND6P5	0.00313054	0.133498	0.988267
ENSG00000228002	DHX9P1	0.00362837	-2.17652	0.988267
ENSG00000233025	CRYZP1	0.00416322	-1.76991	0.988267
ENSG00000239272	RPL21P10	-0.00328463	-0.455968	0.988267
ENSG00000249249	AC010226.4	-0.00379811	-1.1537	0.988267
ENSG00000269894	RP11-1020A11.1	0.00289874	-0.303831	0.988267
ENSG00000273619	RP5-908M14.9	-0.00256913	0.112819	0.988267
ENSG00000202150	RNU6-407P	0.00366264	-1.16765	0.988283
ENSG00000099139	PCSK5	-0.00131369	4.50062	0.988324
ENSG00000130787	HIP1R	0.0013707	4.81597	0.988367
ENSG00000103740	ACSBG1	0.00385713	0.0372129	0.98842
ENSG00000115840	SLC25A12	-0.000644588	4.7912	0.98842
ENSG00000254165	RP11-503E24.2	-0.00236795	0.675566	0.988514
ENSG00000105793	GTPBP10	-0.0010227	4.79362	0.988516
ENSG00000128534	LSM8	-0.00124641	5.25077	0.988516
ENSG00000143612	C1orf43	-0.000769919	6.01669	0.988516
ENSG00000149311	ATM	0.00113189	10.0374	0.988516
ENSG00000166037	CEP57	-0.00127306	5.85754	0.988516
ENSG00000187764	SEMA4D	0.00157534	7.76629	0.988516
ENSG00000242294	STAG3L5P	-0.00128125	3.11371	0.988516
ENSG00000091140	DLD	-0.000746691	5.80115	0.988621
ENSG00000158483	FAM86C1	-0.00224074	0.956755	0.988621
ENSG00000261703	RP11-327F22.5	0.00386006	-1.69663	0.988621
ENSG00000120727	PAIP2	-0.000983606	6.3702	0.988685
ENSG00000141298	SSH2	-0.00129765	9.18418	0.988685
ENSG00000143256	PFDN2	0.00146017	2.40372	0.988685
ENSG00000147144	CCDC120	0.00313601	-0.544749	0.988685
ENSG00000160113	NR2F6	0.00290665	0.0201638	0.988685
ENSG00000163596	ICA1L	0.00173852	1.67384	0.988685
ENSG00000164048	ZNF589	-0.000888356	5.32823	0.988685
ENSG00000219027	RPS3AP2	0.00388777	-1.33125	0.988685
ENSG00000236850	BMS1P20	-0.0024975	0.626242	0.988685
ENSG00000262209	PCDHGB3	0.0028365	0.658809	0.988685
ENSG00000270154	RP11-419I17.1	0.00397073	-2.35554	0.988685
ENSG00000011454	RABGAP1	-0.00062175	6.23115	0.98872
ENSG00000111877	MCM9	0.000553903	6.0065	0.988735
ENSG00000116133	DHCR24	-0.0021749	2.11225	0.988735
ENSG00000219163	HMGB1P20	-0.00356797	-0.826878	0.988735
ENSG00000236152	MRPS36P1	-0.00298299	-2.70652	0.988735
ENSG00000272462	U91328.19	0.00164233	2.35694	0.988735
ENSG00000278017	RP11-120K19.4	-0.00396504	-2.10664	0.988735
ENSG00000083535	PIBF1	0.00109942	5.13107	0.988763
ENSG00000156194	PPEF2	0.00393964	-1.51534	0.988763
ENSG00000221988	PPT2	-0.00239146	0.22261	0.988763
ENSG00000236528	RP1-125I3.2	0.00314567	-0.736921	0.988763
ENSG00000279175	CTA-414D7.1	-0.00246727	1.05772	0.988763
ENSG00000233785	RP13-314C10.5	-0.00405473	-2.09054	0.988811
ENSG00000034677	RNF19A	0.00062422	7.3324	0.988843
ENSG00000276603	RP11-425M5.7	-0.00136613	1.85957	0.988843
ENSG00000075188	NUP37	-0.00110194	3.42206	0.988875
ENSG00000100299	ARSA	-0.00147929	3.42995	0.988875
ENSG00000106089	STX1A	0.00235994	0.105858	0.988875
ENSG00000116044	NFE2L2	-0.00049922	6.94708	0.989004
ENSG00000123562	MORF4L2	0.000783106	5.50045	0.989174
ENSG00000185436	IFNLR1	0.00189542	2.37825	0.989174
ENSG00000211828	TRDJ3	-0.00308153	-0.121318	0.989174
ENSG00000275367	RP11-266K4.14	0.00248675	0.552989	0.989174
ENSG00000267191	RP11-15A1.2	-0.00374913	-2.20713	0.989174
ENSG00000174405	LIG4	0.00127028	4.65752	0.989197
ENSG00000042088	TDP1	0.000591791	5.1816	0.989256
ENSG00000139970	RTN1	-0.00154766	4.57514	0.989285
ENSG00000167325	RRM1	-0.000786829	4.96955	0.989285
ENSG00000228828	RP11-162G10.1	-0.00197257	1.09859	0.989285
ENSG00000255046	RP11-297N6.4	-0.00298737	-0.585654	0.989285
ENSG00000207547	MIR25	0.00350275	-1.64494	0.989325
ENSG00000188827	SLX4	-0.00149759	2.5784	0.989361
ENSG00000258427	RBM8B	-0.00383748	-1.29785	0.989361
ENSG00000242125	SNHG3	0.000948873	5.12518	0.98943
ENSG00000135446	CDK4	-0.000849188	3.52601	0.989565
ENSG00000157368	IL34	0.00340216	-1.56748	0.989565
ENSG00000196937	FAM3C	-0.00134234	3.66174	0.989565
ENSG00000234817	RP3-400B16.1	0.00345774	-1.40001	0.989565
ENSG00000277999	RP11-426C22.8	-0.00316829	-0.0289593	0.989565
ENSG00000228113	AC003991.3	-0.00353615	-1.60617	0.989635
ENSG00000197536	C5orf56	0.0016231	6.27784	0.989652
ENSG00000162694	EXTL2	0.00137658	2.17867	0.989712
ENSG00000274954	RP11-56B16.6	-0.00317562	-1.07627	0.989712
ENSG00000042753	AP2S1	0.00121658	5.16033	0.989714
ENSG00000061337	LZTS1	-0.00384504	-1.94981	0.989714
ENSG00000112053	SLC26A8	-0.00201737	3.04635	0.989714
ENSG00000134470	IL15RA	0.00115925	3.18313	0.989714
ENSG00000162959	MEMO1	0.00144879	3.10441	0.989714
ENSG00000279069	RP11-159D12.6	-0.00331624	-1.44796	0.989714
ENSG00000279536	RP11-445N20.2	0.00294461	-0.754888	0.989714
ENSG00000136045	PWP1	-0.000746661	5.06782	0.989802
ENSG00000169955	ZNF747	0.000839353	3.16969	0.989818
ENSG00000105136	ZNF419	-0.000862184	3.84123	0.989824
ENSG00000136824	SMC2	-0.00108973	4.35637	0.989824
ENSG00000198231	DDX42	0.000473483	6.85283	0.989824
ENSG00000221319	AL441988.1	-0.003389	-2.38186	0.989824
ENSG00000224050	RP1-90G24.6	0.00448492	-1.68687	0.989824
ENSG00000230513	THAP7-AS1	-0.002224	0.383834	0.989824
ENSG00000257342	RP11-571M6.7	-0.00339764	-1.81699	0.989824
ENSG00000272909	CTD-2555O16.4	0.00173571	1.10931	0.989824
ENSG00000212802	RPL15P3	0.0046152	0.954105	0.989835
ENSG00000207023	RNU6-975P	-0.00335939	-1.85781	0.989862
ENSG00000146192	FGD2	0.00102776	5.68827	0.989903
ENSG00000165997	ARL5B	0.00109028	5.20577	0.990033
ENSG00000279800	ABBA01017803.1	0.00359314	0.207021	0.990033
ENSG00000100997	ABHD12	0.000866683	3.02594	0.990117
ENSG00000107864	CPEB3	0.00100441	3.49916	0.990117
ENSG00000118496	FBXO30	-0.000804013	5.75173	0.990117
ENSG00000162849	KIF26B	-0.00362132	-1.84276	0.990117
ENSG00000184786	TCTE3	0.00172498	1.8803	0.990117
ENSG00000185271	KLHL33	0.00344833	-2.33093	0.990117
ENSG00000197147	LRRC8B	0.00100582	5.3884	0.990117
ENSG00000222297	RNU6-1156P	-0.00330024	-2.23871	0.990117
ENSG00000228451	SDAD1P1	0.00188177	1.40934	0.990117
ENSG00000232653	GOLGA8N	0.00195011	2.12954	0.990117
ENSG00000188206	HNRNPU-AS1	-0.000835094	6.70923	0.990196
ENSG00000246089	RP11-115C21.2	-0.00146714	1.47315	0.990196
ENSG00000257027	RP11-705C15.3	-0.00094967	6.94004	0.990196
ENSG00000266296	ARIH2P1	0.0023257	-2.8031	0.990196
ENSG00000011258	MBTD1	0.000527124	6.04202	0.990235
ENSG00000125772	GPCPD1	0.000883979	8.4323	0.990235
ENSG00000132507	EIF5A	0.000970416	6.33316	0.990235
ENSG00000185414	MRPL30	-0.000842589	4.10835	0.990235
ENSG00000089063	TMEM230	0.000634961	5.96193	0.990271
ENSG00000111229	ARPC3	0.000797181	7.57395	0.990271
ENSG00000217512	RP11-477E3.2	0.00131381	1.82454	0.990271
ENSG00000223799	IL10RB-AS1	-0.00191693	0.542756	0.990271
ENSG00000224533	TMLHE-AS1	-0.00293017	-1.16938	0.990271
ENSG00000279253	RP4-614O4.13	0.00157258	1.59955	0.990271
ENSG00000065029	ZNF76	0.000706905	4.45434	0.990396
ENSG00000135002	RFK	0.00112961	3.63464	0.990468
ENSG00000201388	SNORA68	0.00320843	-2.36544	0.990468
ENSG00000260714	RP11-266L9.1	-0.00333467	-1.74271	0.990468
ENSG00000197093	GAL3ST4	-0.00257597	-0.148506	0.990492
ENSG00000238039	AF011889.2	-0.00245276	-0.345779	0.990553
ENSG00000272843	RP11-313P13.5	-0.00319489	-2.08682	0.990553
ENSG00000225991	RP11-731I19.1	0.00180003	1.35217	0.990556
ENSG00000104856	RELB	-0.00101008	4.00878	0.990589
ENSG00000161847	RAVER1	0.00129552	2.52208	0.990589
ENSG00000105146	AURKC	-0.00313432	-2.15838	0.990669
ENSG00000122490	PQLC1	0.00138159	5.35998	0.990694
ENSG00000164611	PTTG1	0.00154615	2.09284	0.990698
ENSG00000254612	RP11-676M6.1	-0.00297659	0.870677	0.990756
ENSG00000144712	CAND2	0.00284328	-0.427738	0.990769
ENSG00000154263	ABCA10	-0.00155063	1.92336	0.990769
ENSG00000232680	AC002511.3	-0.00201272	0.662569	0.990769
ENSG00000279058	AC244230.1	0.00307694	-0.996365	0.990769
ENSG00000279811	RP11-862L9.2	0.0011135	4.0197	0.990769
ENSG00000035681	NSMAF	0.000439674	6.26711	0.991
ENSG00000151490	PTPRO	-0.00111572	4.26055	0.991
ENSG00000161040	FBXL13	-0.0017234	4.32334	0.991
ENSG00000162244	RPL29	-0.00120207	7.44925	0.991
ENSG00000163161	ERCC3	-0.000414427	5.65789	0.991
ENSG00000198108	CHSY3	-0.00399765	-1.79884	0.991
ENSG00000205309	NT5M	-0.00250307	2.58976	0.991
ENSG00000277877	RP11-11N7.5	0.00112651	2.864	0.991
ENSG00000136560	TANK	0.000441896	7.45416	0.991062
ENSG00000123933	MXD4	-0.000878705	5.95473	0.9911
ENSG00000106034	CPED1	-0.00135853	3.59415	0.991142
ENSG00000158528	PPP1R9A	0.00226348	1.85235	0.991142
ENSG00000077157	PPP1R12B	0.00113021	7.39052	0.991179
ENSG00000198860	TSEN15	-0.000783433	4.66218	0.991179
ENSG00000206612	SNORA2A	-0.00277356	-0.983704	0.991179
ENSG00000227403	AC009299.3	-0.00165432	2.22386	0.991179
ENSG00000229344	RP5-857K21.7	-0.00335917	-2.33853	0.991179
ENSG00000252192	SNORA9	-0.00223832	-0.514223	0.991179
ENSG00000065243	PKN2	0.000631262	7.33264	0.991294
ENSG00000101004	NINL	-0.00215134	0.77816	0.991294
ENSG00000151743	AMN1	0.000795396	4.1274	0.991294
ENSG00000169359	SLC33A1	-0.000497212	5.60936	0.991294
ENSG00000196757	ZNF700	-0.000603823	5.46222	0.991294
ENSG00000240370	U47924.6	-0.00156139	0.449369	0.991294
ENSG00000250462	LRRC37BP1	0.00100171	2.03232	0.991294
ENSG00000260992	DOCK9-AS2	-0.00220645	-0.013616	0.991294
ENSG00000277692	RP11-358N2.2	-0.00272023	-1.33372	0.991294
ENSG00000131941	RHPN2	0.00291905	-1.49597	0.991313
ENSG00000138071	ACTR2	0.000530029	9.19519	0.991313
ENSG00000148303	RPL7A	-0.00110564	8.59345	0.991313
ENSG00000234776	C11orf94	0.00229468	-0.742542	0.991313
ENSG00000278700	Metazoa_SRP	0.00221751	-0.478485	0.991313
ENSG00000004975	DVL2	-0.00078961	3.17209	0.991445
ENSG00000086589	RBM22	0.00034287	5.50892	0.991445
ENSG00000139718	SETD1B	0.00123586	4.36565	0.991445
ENSG00000146350	TBC1D32	-0.000852463	4.2037	0.991445
ENSG00000162148	PPP1R32	0.0018071	0.0531204	0.991445
ENSG00000197142	ACSL5	0.000483071	6.27013	0.991445
ENSG00000197454	OR2L5	0.00328932	-2.04723	0.991445
ENSG00000204851	PNMAL2	0.00298101	-1.80386	0.991445
ENSG00000227920	RP1-153P14.5	0.00393207	-0.125749	0.991445
ENSG00000237181	AC147651.4	-0.00149184	0.797869	0.991445
ENSG00000273306	RP11-527J8.1	-0.00170115	0.238445	0.991445
ENSG00000273344	PAXIP1-AS1	-0.000991835	2.28789	0.991445
ENSG00000154642	C21orf91	0.000864834	6.0666	0.991559
ENSG00000177383	MAGEF1	-0.00102626	2.79426	0.991559
ENSG00000184319	RPL23AP82	-0.0011498	1.99592	0.991559
ENSG00000092820	EZR	0.000618867	7.34048	0.991619
ENSG00000101336	HCK	0.000785681	8.85409	0.991619
ENSG00000116750	UCHL5	0.000729133	5.17293	0.991619
ENSG00000152582	SPEF2	-0.00093604	3.82789	0.991619
ENSG00000229852	RP11-398K22.12	0.0011871	1.26075	0.991619
ENSG00000280163	CTC-277H1.6	-0.00173962	0.258214	0.991619
ENSG00000281468	CTC-459F4.9	0.0018633	0.0985646	0.991619
ENSG00000187840	EIF4EBP1	-0.00106788	2.15544	0.991624
ENSG00000251595	ABCA11P	-0.0016716	0.489098	0.991624
ENSG00000264575	LINC00526	-0.00175559	0.322921	0.991624
ENSG00000140471	LINS	-0.000625341	6.22344	0.99164
ENSG00000169814	BTD	0.000509243	4.17431	0.99168
ENSG00000169891	REPS2	-0.00113565	6.39154	0.99168
ENSG00000197162	ZNF785	-0.000710486	3.11761	0.99168
ENSG00000201510	RN7SKP217	-0.00263736	-2.05263	0.99168
ENSG00000223511	RP13-297E16.4	-0.00229719	1.5531	0.99168
ENSG00000256050	RP11-982M15.6	-0.00316904	-2.41877	0.99168
ENSG00000260828	HMGB3P32	0.002525	-0.850595	0.99168
ENSG00000104853	CLPTM1	-0.000835902	4.16628	0.991696
ENSG00000119314	PTBP3	-0.000547588	8.36534	0.991696
ENSG00000169714	CNBP	-0.000489816	8.15479	0.991696
ENSG00000179331	RAB39A	0.001159	1.80513	0.991696
ENSG00000204271	SPIN3	-0.000950103	2.45041	0.991696
ENSG00000272979	RP11-647K16.1	-0.00251131	-1.07278	0.991696
ENSG00000276334	AL133243.1	0.00112399	2.56045	0.991696
ENSG00000113407	TARS	0.000568255	5.73505	0.991715
ENSG00000255882	RP11-290C10.1	0.00277017	-1.65929	0.991729
ENSG00000254332	GS1-44D20.1	-0.0028627	-1.01347	0.991782
ENSG00000123570	RAB9B	-0.00174851	0.0937302	0.991817
ENSG00000267281	RP11-793H13.10	0.00184725	-0.197845	0.991821
ENSG00000132199	ENOSF1	0.000947997	4.69707	0.991933
ENSG00000119630	PGF	0.00280097	-2.63853	0.991936
ENSG00000197951	ZNF71	-0.000584513	3.21162	0.991936
ENSG00000265185	SNORD3B-1	0.0025035	0.894382	0.991936
ENSG00000272567	RP11-73K9.3	-0.00242156	-1.38981	0.991936
ENSG00000084754	HADHA	0.00044255	7.33549	0.992026
ENSG00000092621	PHGDH	0.00178831	0.689066	0.992026
ENSG00000111713	GYS2	0.00236747	-1.44806	0.992026
ENSG00000131127	ZNF141	-0.00103754	5.4929	0.992026
ENSG00000134516	DOCK2	-0.000528035	9.48759	0.992026
ENSG00000155254	MARVELD1	0.00122719	1.29497	0.992026
ENSG00000188290	HES4	0.00252224	-0.510014	0.992026
ENSG00000196214	ZNF766	0.000639934	4.82099	0.992026
ENSG00000232846	SLC25A6P3	0.0024432	-1.25411	0.992026
ENSG00000278829	RP11-358B23.7	-0.000674725	4.18871	0.992026
ENSG00000280287	RP13-554M15.7	0.00157208	2.39737	0.992026
ENSG00000113389	NPR3	0.00250499	-0.830132	0.992229
ENSG00000197728	RPS26	-0.00222557	5.08993	0.992229
ENSG00000254837	AP001372.2	0.00160456	1.16096	0.992229
ENSG00000158023	WDR66	0.00154683	0.465295	0.992249
ENSG00000180155	LYNX1	-0.0018593	0.799451	0.992269
ENSG00000182903	ZNF721	0.00111457	5.37363	0.992449
ENSG00000185640	KRT79	-0.00303951	-2.28338	0.992449
ENSG00000018510	AGPS	-0.000481992	5.98493	0.992489
ENSG00000111206	FOXM1	0.0022337	-0.67173	0.992489
ENSG00000181007	ZFP82	0.000865088	3.48091	0.992495
ENSG00000281896	RP11-274B21.13	0.000886644	2.85373	0.992508
ENSG00000269743	SLC25A53	-0.000575399	3.99711	0.992527
ENSG00000134245	WNT2B	0.00162555	0.0515433	0.992549
ENSG00000267904	CTC-429P9.5	-0.000937635	1.58477	0.992593
ENSG00000272699	RP11-145M9.5	0.00174651	-0.264342	0.992593
ENSG00000157212	PAXIP1	-0.000412229	4.61936	0.992621
ENSG00000204385	SLC44A4	-0.00324667	-1.45869	0.992621
ENSG00000132394	EEFSEC	0.000646625	2.94431	0.992817
ENSG00000211721	TRBV6-5	-0.00135488	1.77678	0.992888
ENSG00000102241	HTATSF1	0.000620715	5.29609	0.992937
ENSG00000166225	FRS2	-0.00044112	5.14463	0.99298
ENSG00000112787	FBRSL1	-0.000880241	3.04335	0.993084
ENSG00000206964	Y_RNA	0.00215254	-2.17514	0.993137
ENSG00000225111	AC083900.1	-0.00139203	0.428531	0.993137
ENSG00000225535	LINC01393	-0.00225219	-2.26124	0.993137
ENSG00000227773	ASH1L-IT1	0.00191789	-0.865224	0.993137
ENSG00000281789	Y_RNA	-0.00213172	-1.79161	0.993137
ENSG00000157227	MMP14	0.00145681	0.31304	0.993175
ENSG00000167842	MIS12	-0.000675476	4.54656	0.993227
ENSG00000221214	MIR548E	-0.00163507	0.114446	0.993227
ENSG00000242689	CNTF	-0.000819067	1.7548	0.993227
ENSG00000242808	SOX2-OT	-0.0021966	-1.60966	0.993227
ENSG00000273899	NOL12	0.000704719	2.4374	0.993227
ENSG00000132334	PTPRE	0.000400901	8.38123	0.993232
ENSG00000232842	RP5-961K14.1	-0.00218427	-1.74371	0.993286
ENSG00000263179	HNRNPCP4	0.00187487	-2.40404	0.993286
ENSG00000270264	NDUFB8P2	-0.00218398	-1.94097	0.993286
ENSG00000104812	GYS1	-0.000572529	3.67585	0.993365
ENSG00000110075	PPP6R3	-0.000236942	8.02286	0.99351
ENSG00000197013	ZNF429	0.00104558	4.55474	0.99351
ENSG00000246323	RP11-325L7.1	-0.00168304	-0.754398	0.99351
ENSG00000089060	SLC8B1	0.000470044	5.57116	0.993512
ENSG00000128165	ADM2	0.00191854	-1.53722	0.993512
ENSG00000176177	ENTHD1	-0.00202455	-2.28744	0.993512
ENSG00000180198	RCC1	-0.000570093	3.60255	0.993512
ENSG00000183208	GDPGP1	0.000689471	2.18242	0.993512
ENSG00000201229	SNORA63	-0.00226664	-1.43052	0.993512
ENSG00000222085	AC024568.1	0.00152346	0.28218	0.993512
ENSG00000229623	METTL21AP1	0.00129525	0.373025	0.993512
ENSG00000230928	RP11-34A14.3	-0.000906967	1.20774	0.993512
ENSG00000232940	HCG25	0.000904999	1.20859	0.993512
ENSG00000242247	ARFGAP3	-0.000343072	5.9132	0.993512
ENSG00000254352	RP11-578O24.2	-0.0020837	-2.03701	0.993609
ENSG00000173578	XCR1	0.00208432	-2.34473	0.993729
ENSG00000124564	SLC17A3	-0.00222144	-1.43069	0.993904
ENSG00000166398	KIAA0355	-0.000430284	5.15169	0.993904
ENSG00000168159	RNF187	0.00100288	5.25833	0.993904
ENSG00000206755	SNORA30	0.00183874	-1.28525	0.993904
ENSG00000211747	TRBV20-1	-0.000879079	2.93692	0.993904
ENSG00000239969	RP11-163E9.2	0.00159455	-0.825189	0.993904
ENSG00000258479	LINC00640	-0.00197874	-2.00047	0.993904
ENSG00000265992	ESRG	0.00258819	-2.26329	0.993904
ENSG00000271751	RP11-110I1.14	-0.00167753	-0.85933	0.993904
ENSG00000032389	TSSC1	-0.00035939	4.30834	0.994099
ENSG00000198682	PAPSS2	-0.000867069	2.4214	0.994099
ENSG00000228589	SPCS2P4	-0.00167869	0.0642973	0.994099
ENSG00000237522	NONOP2	-0.000804626	1.42395	0.994099
ENSG00000254709	IGLL5	-0.00177847	1.7448	0.994099
ENSG00000255455	RP11-890B15.3	-0.000552354	4.46757	0.994099
ENSG00000263439	MIR4753	0.00166886	-1.20591	0.994099
ENSG00000270015	RP11-540B6.6	-0.00074761	3.19942	0.994099
ENSG00000229689	AC009237.8	-0.000980965	1.33453	0.994161
ENSG00000186567	CEACAM19	-0.00138347	-0.0506132	0.994344
ENSG00000256673	RP11-599J14.2	0.00187723	-1.88414	0.994344
ENSG00000263712	MIR4639	-0.00160456	-0.791384	0.994344
ENSG00000163092	XIRP2	-0.00206596	-2.02489	0.994472
ENSG00000131143	COX4I1	-0.000528555	6.52271	0.994483
ENSG00000204070	SYS1	0.000288006	5.11879	0.994483
ENSG00000276770	MIR6780B	-0.00181152	-2.02454	0.994483
ENSG00000236770	AC079325.5	-0.00215753	-2.52742	0.994607
ENSG00000173085	COQ2	-0.000443601	3.8075	0.994688
ENSG00000198744	RP5-857K21.11	-0.00212639	-2.2666	0.994688
ENSG00000136193	SCRN1	-0.000549897	5.1269	0.994814
ENSG00000163352	LENEP	-0.00166748	-2.18318	0.994814
ENSG00000266126	RP11-209D14.4	0.000927383	0.559771	0.994814
ENSG00000280188	AC005477.1	-0.00192887	-2.38591	0.994814
ENSG00000087303	NID2	-0.00175896	-1.71703	0.994917
ENSG00000152193	RNF219	0.000619255	4.64016	0.994917
ENSG00000139921	TMX1	-0.000617988	5.58828	0.995038
ENSG00000119414	PPP6C	-0.000264447	6.54686	0.995247
ENSG00000080166	DCT	-0.00158914	-1.06879	0.99539
ENSG00000175970	UNC119B	-0.000296131	4.83275	0.995495
ENSG00000259238	RP11-361D15.2	0.00153524	-2.19673	0.995495
ENSG00000271976	RP11-884K10.7	-0.000529301	2.15271	0.995495
ENSG00000277879	RP11-129M16.4	0.00105484	0.998408	0.995495
ENSG00000176222	ZNF404	-0.00114634	0.550533	0.995522
ENSG00000149600	COMMD7	0.000323824	3.77528	0.99566
ENSG00000239763	AC009120.3	0.000679409	1.59507	0.99566
ENSG00000241678	RP11-732A19.1	0.00102009	0.614146	0.99566
ENSG00000262700	RP11-266L9.3	0.00159536	-2.13299	0.99566
ENSG00000025772	TOMM34	-0.000417219	3.3017	0.995673
ENSG00000100290	BIK	0.00105065	-0.0395207	0.995673
ENSG00000100949	RABGGTA	-0.000456783	2.94269	0.995673
ENSG00000109066	TMEM104	-0.000489932	3.21445	0.995673
ENSG00000109775	UFSP2	0.00036299	4.00767	0.995673
ENSG00000112297	AIM1	0.000208872	7.95538	0.995673
ENSG00000120437	ACAT2	0.000409026	3.73218	0.995673
ENSG00000127838	PNKD	-0.000438567	3.21014	0.995673
ENSG00000138738	PRDM5	0.000975992	3.82172	0.995673
ENSG00000168569	TMEM223	0.000479991	2.96158	0.995673
ENSG00000178464	CTD-2192J16.15	0.0017101	1.88597	0.995673
ENSG00000198887	SMC5	0.000393799	6.40349	0.995673
ENSG00000225051	HMGB3P22	-0.00119524	-0.904409	0.995673
ENSG00000228340	MIR646HG	-0.000751183	3.39713	0.995673
ENSG00000235768	BRD7P5	-0.00105664	-2.72853	0.995673
ENSG00000243762	AC006547.8	0.000966225	-0.297909	0.995673
ENSG00000259030	FPGT-TNNI3K	0.00105595	0.163826	0.995673
ENSG00000270714	MINOS1P2	0.0014269	-1.83269	0.995673
ENSG00000272572	RP11-179B2.2	-0.00111677	-0.267856	0.995673
ENSG00000273247	RP11-83A24.2	0.000332932	5.03014	0.995673
ENSG00000275530	FP671120.4	0.00166954	-1.4897	0.995673
ENSG00000279957	RP11-141B14.2	-0.0007662	1.41443	0.995673
ENSG00000280316	AL365181.2	-0.00108759	-0.430033	0.995673
ENSG00000115520	COQ10B	-0.000292466	5.16498	0.995681
ENSG00000167604	NFKBID	-0.000381322	3.7269	0.995681
ENSG00000164175	SLC45A2	-0.00147139	-1.52052	0.995698
ENSG00000278462	RP11-165D6.1	-0.00131174	-1.69488	0.995698
ENSG00000102383	ZDHHC15	0.00132965	-0.856562	0.995716
ENSG00000176018	LYSMD3	0.000479877	5.56949	0.995773
ENSG00000267742	FAM60CP	0.00129171	-1.94682	0.995838
ENSG00000136504	KAT7	0.00020895	7.12648	0.996093
ENSG00000163466	ARPC2	0.000245228	8.85108	0.996093
ENSG00000169371	SNUPN	-0.00032573	3.13713	0.996093
ENSG00000213626	LBH	0.00036712	7.53762	0.996106
ENSG00000100413	POLR3H	-0.00029221	4.21839	0.996169
ENSG00000129467	ADCY4	-0.000607137	1.74283	0.996169
ENSG00000141753	IGFBP4	-0.000908072	0.721355	0.996169
ENSG00000021826	CPS1	0.00112433	-0.688543	0.996198
ENSG00000235043	TECRP1	-0.000845264	-2.84237	0.996198
ENSG00000277105	FP236383.10	0.00124297	-1.74557	0.996228
ENSG00000166265	CYYR1	0.00132698	-1.83389	0.996246
ENSG00000088035	ALG6	0.000288979	4.85733	0.996306
ENSG00000147050	KDM6A	-0.000235529	6.84994	0.996306
ENSG00000196689	TRPV1	0.00114361	-1.64451	0.996306
ENSG00000234436	AC008984.7	-0.000986939	0.195854	0.996306
ENSG00000264057	RP11-583F2.1	0.00151692	-1.34262	0.996306
ENSG00000268615	RP11-65J3.15	-0.00122423	-1.83131	0.996306
ENSG00000141452	C18orf8	0.000241203	6.02552	0.996381
ENSG00000179364	PACS2	0.000339057	4.10149	0.996422
ENSG00000131747	TOP2A	-0.000675283	2.62193	0.996532
ENSG00000221994	ZNF630	-0.0006046	2.29166	0.996532
ENSG00000222858	RNU6-920P	0.000637262	1.04499	0.996532
ENSG00000229021	AL591893.1	0.00115739	-1.59265	0.996532
ENSG00000264188	RP11-13N13.5	-0.000794198	0.150931	0.996532
ENSG00000264950	AC113208.1	0.00111037	-1.67972	0.996532
ENSG00000078081	LAMP3	0.0011169	0.635799	0.996572
ENSG00000103723	AP3B2	0.00148648	-1.46619	0.996623
ENSG00000229422	RP11-262H14.5	0.000820929	-0.548032	0.996623
ENSG00000237272	OR51R1P	-0.0007308	2.60945	0.996623
ENSG00000258366	RTEL1	0.000583906	0.456145	0.996623
ENSG00000168096	ANKS3	-0.000283447	2.89837	0.996994
ENSG00000233401	PRKAR1AP	-0.00101507	-1.2709	0.996994
ENSG00000270802	AC005776.1	0.000978405	-1.13741	0.996994
ENSG00000042980	ADAM28	-0.000483776	5.6557	0.997029
ENSG00000091039	OSBPL8	0.000317269	9.01384	0.997029
ENSG00000120675	DNAJC15	-0.000375406	4.83097	0.997029
ENSG00000151748	SAV1	0.00028402	3.78614	0.997029
ENSG00000177683	THAP5	-0.000380499	5.38194	0.997029
ENSG00000197046	SIGLEC15	0.000633251	0.409893	0.997029
ENSG00000251898	SCARNA11	-0.00113173	-2.20028	0.997029
ENSG00000273783	CTD-2506P8.6	-0.000875409	-0.609644	0.997029
ENSG00000279561	AL845472.1	-0.00073463	1.11122	0.997029
ENSG00000118491	ZC2HC1B	-0.000928449	-2.30129	0.997182
ENSG00000146054	TRIM7	-0.000592324	0.806115	0.997182
ENSG00000215154	AC141586.5	0.000464695	1.2866	0.997182
ENSG00000276698	RP11-468E2.10	0.000589132	0.0988131	0.997182
ENSG00000027075	PRKCH	-0.000193773	7.87216	0.997307
ENSG00000136149	RPL13AP25	0.000883085	-0.00759664	0.997307
ENSG00000212710	CTAGE1	-0.000727573	-2.50726	0.997307
ENSG00000261549	RP11-320A16.1	-0.000851459	-2.24975	0.997307
ENSG00000279943	FLJ38576	0.000597468	0.653071	0.997307
ENSG00000154134	ROBO3	-0.000595414	0.721426	0.997345
ENSG00000231699	AC020550.7	0.00082713	-1.45258	0.997364
ENSG00000078098	FAP	-0.00103387	-1.98531	0.99741
ENSG00000106330	MOSPD3	-0.000521027	0.229916	0.99741
ENSG00000136802	LRRC8A	-0.000339053	4.87566	0.99741
ENSG00000172548	NIPAL4	0.000922339	-1.79121	0.99741
ENSG00000206848	RNU6-890P	-0.000648539	-0.139263	0.99741
ENSG00000215114	UBXN2B	-0.00023314	6.91753	0.99741
ENSG00000269318	AC007292.3	-0.000426028	0.789677	0.99741
ENSG00000274070	GATSL2	-0.000601691	0.628431	0.99741
ENSG00000161265	U2AF1L4	0.000399793	0.989714	0.997506
ENSG00000253368	TRNP1	0.000774831	-0.596339	0.997506
ENSG00000252947	SCARNA1	-0.00057952	0.704486	0.997682
ENSG00000156709	AIFM1	0.000157527	4.21225	0.997752
ENSG00000175155	YPEL2	-0.000126562	6.33274	0.997752
ENSG00000198826	ARHGAP11A	0.000382803	2.70054	0.997752
ENSG00000173262	SLC2A14	0.00108392	0.700193	0.997901
ENSG00000116459	ATP5F1	0.000221478	6.30873	0.99791
ENSG00000133703	KRAS	0.000151145	6.50833	0.99791
ENSG00000157343	ARMC12	0.00071636	-1.57373	0.99791
ENSG00000177150	FAM210A	0.000189475	3.26264	0.99791
ENSG00000188321	ZNF559	0.000227224	4.73167	0.99791
ENSG00000198995	MIR340	0.000743372	-2.00457	0.99791
ENSG00000273973	RP11-973D8.5	0.000624997	-0.798386	0.99791
ENSG00000128641	MYO1B	0.000588046	1.33481	0.997918
ENSG00000198346	ZNF813	0.000323656	3.62407	0.997918
ENSG00000272323	CTD-2517O10.6	0.000736667	-1.82715	0.997918
ENSG00000122642	FKBP9	0.000367281	1.7195	0.997931
ENSG00000044446	PHKA2	0.000141308	5.77396	0.997941
ENSG00000136936	XPA	-0.000176933	4.12885	0.997941
ENSG00000206052	DOK6	-0.000892808	-1.57372	0.997949
ENSG00000139687	RB1	0.000133647	6.40178	0.998064
ENSG00000279148	RP11-135F9.4	0.000359667	0.688009	0.998064
ENSG00000079277	MKNK1	-0.00016709	6.61487	0.998087
ENSG00000110274	CEP164	0.000149296	5.13651	0.998087
ENSG00000255517	CTD-3074O7.5	0.000302676	1.08511	0.998087
ENSG00000271788	CTD-2201E18.5	-0.000544576	-0.994428	0.998087
ENSG00000273367	RP5-827C21.6	0.000649175	-1.656	0.998087
ENSG00000123838	C4BPA	-0.0011134	0.960832	0.998132
ENSG00000146426	TIAM2	0.000257525	4.07147	0.998217
ENSG00000211840	TRAJ49	-0.000336187	0.812452	0.998217
ENSG00000213760	ATP6V1G2	0.00038486	0.051513	0.998217
ENSG00000279010	RP5-1039K5.19	-0.000197831	3.80804	0.998217
ENSG00000183307	CECR6	-0.000340899	2.81583	0.998329
ENSG00000215548	RP11-764K9.4	0.000617259	-0.49091	0.998329
ENSG00000174516	PELI3	-0.000172458	3.23032	0.99838
ENSG00000189283	FHIT	-0.00032425	3.90163	0.99838
ENSG00000199805	RNU1-134P	0.00045071	-0.639096	0.99838
ENSG00000172940	SLC22A13	-0.000538116	-1.66488	0.99843
ENSG00000173040	EVC2	0.000367936	0.581802	0.998629
ENSG00000259316	CTD-2116N17.1	-0.000367087	-0.262646	0.99864
ENSG00000236567	TCF3P1	-0.000314697	1.6747	0.99871
ENSG00000175920	DOK7	-0.000460344	-1.30704	0.99876
ENSG00000185800	DMWD	-0.000174699	2.46566	0.99876
ENSG00000225183	RP4-758J24.4	0.00040387	-0.967066	0.99876
ENSG00000065989	PDE4A	-0.000251685	1.01314	0.998773
ENSG00000075643	MOCOS	0.000469077	-2.28569	0.998773
ENSG00000141026	MED9	-9.0654e-05	3.41838	0.998773
ENSG00000174652	ZNF266	-0.000122979	6.54876	0.998773
ENSG00000196663	TECPR2	-0.000154784	7.05065	0.998773
ENSG00000197150	ABCB8	-0.000131599	3.44653	0.998773
ENSG00000243829	CTB-33G10.1	-0.000461316	-1.25542	0.998773
ENSG00000262227	RP5-1050D4.5	-0.000272577	-0.193198	0.998791
ENSG00000086061	DNAJA1	0.000137121	6.57092	0.9989
ENSG00000122068	FYTTD1	8.42614e-05	6.14766	0.9989
ENSG00000128000	ZNF780B	-0.000131337	6.45167	0.9989
ENSG00000137878	GCOM1	-0.000459465	-0.883516	0.9989
ENSG00000179918	SEPHS2	7.39349e-05	4.84842	0.9989
ENSG00000272659	AP000295.10	0.000357685	-1.21354	0.9989
ENSG00000149100	EIF3M	-9.5985e-05	6.60677	0.998918
ENSG00000197568	HHLA3	0.000315805	-0.916909	0.998918
ENSG00000251141	RP11-53O19.1	0.000348828	-1.62246	0.998918
ENSG00000242256	RN7SL57P	0.000280185	-0.102415	0.998929
ENSG00000155792	DEPTOR	0.000223524	0.4156	0.998936
ENSG00000184619	KRBA2	0.000138591	1.4932	0.998936
ENSG00000274765	RP11-139H15.7	0.000177994	1.17916	0.998936
ENSG00000166866	MYO1A	0.000257371	-0.526694	0.99895
ENSG00000278330	RP11-4B16.4	0.000323474	-1.54758	0.998986
ENSG00000163923	RPL39L	0.00023974	-0.189785	0.999003
ENSG00000169429	CXCL8	-0.000253449	3.43809	0.999003
ENSG00000264608	RP11-192H23.8	0.000297378	-2.10309	0.999003
ENSG00000198870	STKLD1	-0.000283572	-2.1875	0.99907
ENSG00000254944	ATP5F1P5	-0.000285033	-1.59595	0.99907
ENSG00000146083	RNF44	-9.51847e-05	4.57448	0.999085
ENSG00000052841	TTC17	-3.86554e-05	7.52759	0.999108
ENSG00000099956	SMARCB1	7.53107e-05	3.49096	0.999108
ENSG00000140853	NLRC5	9.17724e-05	7.87022	0.999108
ENSG00000240356	RP11-395L14.11	-0.000153714	2.18559	0.999128
ENSG00000109861	CTSC	5.22534e-05	8.05956	0.999156
ENSG00000232454	RP11-3J10.7	-0.000137296	0.273534	0.999156
ENSG00000268220	RP11-379K17.12	-0.000155359	0.726086	0.999156
ENSG00000279689	RP11-574K11.32	-0.000137121	0.335798	0.999156
ENSG00000152818	UTRN	5.10865e-05	9.88316	0.999265
ENSG00000160094	ZNF362	5.87134e-05	3.00597	0.999265
ENSG00000175707	KDF1	-0.000183611	-1.20293	0.999265
ENSG00000228835	AC012123.1	0.000221385	-1.56841	0.999265
ENSG00000241226	RN7SL836P	-0.000162829	-0.206071	0.999265
ENSG00000166477	LEO1	3.45003e-05	4.47584	0.999361
ENSG00000263593	MIR4804	0.000171842	-2.34862	0.999361
ENSG00000275763	C18orf65	0.000168149	-1.75733	0.999361
ENSG00000064393	HIPK2	-6.05936e-05	6.06005	0.999411
ENSG00000109534	GAR1	-5.45754e-05	1.93223	0.999411
ENSG00000157014	TATDN2	-2.84095e-05	4.98161	0.999432
ENSG00000173575	CHD2	-1.44039e-05	8.6873	0.999704
ENSG00000134056	MRPS36	-3.24613e-05	2.87398	0.999731
ENSG00000198712	MT-CO2	2.78445e-05	8.37716	0.999853
ENSG00000110955	ATP5B	-1.28038e-05	8.2723	0.999898
ENSG00000233967	RP11-250B2.3	5.21954e-05	-0.659465	0.999898
ENSG00000118707	TGIF2	-2.96297e-06	4.28046	0.999963
ENSG00000143801	PSEN2	1.03232e-05	2.41913	0.999963
ENSG00000180801	ARSJ	2.65267e-05	-1.92051	0.999963
ENSG00000202474	RNA5SP283	-2.96766e-05	-2.09038	0.999963
ENSG00000212534	SNORD70	-3.48507e-05	-1.25617	0.999963
ENSG00000244245	RP11-120B7.1	2.53754e-05	-2.63218	0.999963
ENSG00000279742	RP11-700A24.1	2.51843e-05	-0.707724	0.999963
ENSG00000215012	C22orf29	2.46013e-07	4.20457	0.999991
ENSG00000236255	AC009404.2	7.10859e-07	2.43414	0.999991
